# Integration of Mendelian randomisation and systems biology models to identify novel blood-based biomarkers for stroke

**DOI:** 10.1101/2023.03.12.23287170

**Authors:** Tania Islam, Md Rezanur Rahman, Asaduzzaman Khan, Mohammad Ali Moni

## Abstract

Stroke is the second largest cause of mortality in the world. Genome-wide association studies (GWAS) have identified some genetic variants associated with stroke risk, but their putative functional causal genes are unknown. Hence, we aimed to identify putative functional causal gene biomarkers of stroke risk. We used a summary-based Mendelian randomisation (SMR) approach to identify the pleiotropic associations of genetically regulated traits (i.e., gene expression and DNA methylation) with stroke risk. Using SMR approach, we integrated cis-expression quantitative loci (cis-eQTLs) and cis-methylation quantitative loci (cis-mQTLs) data with GWAS summary statistics of stroke. We also utilised heterogeneity in dependent instruments (HEIDI) test to distinguish pleiotropy from linkage from the observed associations identified through SMR analysis. Our integrative SMR analyses and HEIDI test revealed 45 candidate biomarker genes (*FDR* < 0.05; *P_HEIDI_*>0.01) that were pleiotropically or potentially causally associated with stroke risk. Of those candidate biomarker genes, 10 genes (*HTRA1, PMF1, FBN2, C9orf84, COL4A1, BAG4, NEK6, SH2B3, SH3PXD2A, ACAD10*) were differentially expressed in genome-wide blood transcriptomics data from stroke and healthy individuals (*FDR*<0.05). Functional enrichment analysis of the identified candidate biomarker genes revealed gene ontologies and pathways involved in stroke, including “cell aging”, “metal ion binding” and “oxidative damage”. Based on the evidence of genetically regulated expression of genes through SMR and directly measured expression of genes in blood, our integrative analysis suggests ten genes as blood biomarkers of stroke risk. Furthermore, our study provides a better understanding of the influence of DNA methylation on the expression of genes linked to stroke risk.

## Supplementary material for "Integration of Mendelian randomisation and systems biology models to identify novel blood-based biomarkers for stroke": Supplymentary Table (part 4 of 8)

### Sheet: Table S4 (continued)
Table S4. Two molecular traits SMR analysis by integrating cis- DNA methylation quantitative trait loci (mQTLs;exposure) and cis-expression quantitative trait loci (cis-eQTL; outcome)
cg16208084	17	40274703	ENSG00000108786	rs11079035	40289012	A	G	0.177932	0.0803929	0.016393	9.38609e-07	0.0292146	1.09812e-05
cg13697378	1	68512845	ENSG00000116729	rs10889724	68364893	G	C	0.307157	0.254958	0.0519908	9.39512e-07	0.212969	1.09909e-05
cg03719032	19	19374710	ENSG00000267419	rs2074298	19377716	G	C	0.318091	-0.19581	0.039931	9.40398e-07	0.0363262	1.10007e-05
cg16535018	17	36829606	ENSG00000266040	rs11657029	36864953	A	G	0.17992	0.958185	0.195401	9.40489e-07	0.317906	1.10017e-05
cg17342247	17	3540594	ENSG00000083454	rs161351	3552372	C	G	0.239563	0.200008	0.0407875	9.4065e-07	0.0417859	1.10035e-05
cg13549667	19	18284397	ENSG00000105649	rs273265	18284336	G	A	0.243539	-0.181124	0.0369365	9.40688e-07	0.290097	1.10039e-05
cg17818613	2	97527586	ENSG00000230606	rs74924925	98325563	T	C	0.00695825	0.189292	0.038603	9.41162e-07	0.0161415	1.10089e-05
cg22968401	17	27370009	ENSG00000221995	rs7207327	27351726	T	C	0.277336	-0.297586	0.0606894	9.41793e-07	0.0221086	1.10159e-05
cg10951380	1	158029978	ENSG00000160856	rs9787131	158029806	A	T	0.0894632	0.09338	0.0190438	9.41825e-07	0.010425	1.10161e-05
cg12653796	2	87016720	ENSG00000132305	rs56308911	86998567	T	C	0.0357853	-0.43039	0.0877753	9.42302e-07	0.210788	1.10214e-05
cg09759432	2	219928399	ENSG00000115649	rs1455836	219912866	T	G	0.244533	0.509485	0.103908	9.4283e-07	0.0102486	1.10271e-05
cg16447794	16	331207	ENSG00000161981	rs55859500	329138	T	G	0.0516899	0.119905	0.0244559	9.44309e-07	0.0284862	1.10434e-05
cg25687179	19	39440924	ENSG00000161243	rs2304118	39440966	C	T	0.419483	-0.0456885	0.00931905	9.45283e-07	0.0510306	1.1054e-05
cg18219712	7	75544485	ENSG00000189077	rs3898649	75546892	A	G	0.27336	-0.149073	0.0304069	9.45643e-07	0.0917394	1.10579e-05
cg24874350	20	45440346	ENSG00000172315	rs2868889	45450746	C	G	0.213718	0.214223	0.0436971	9.46481e-07	0.0283789	1.10669e-05
cg17469321	7	55412551	ENSG00000132434	rs9649851	55398692	C	A	0.21173	0.0652773	0.0133157	9.47217e-07	0.0257373	1.10751e-05
cg19308663	11	118741387	ENSG00000160683	rs4938573	118741842	C	T	0.191849	0.0384275	0.00783874	9.47428e-07	0.166018	1.10774e-05
cg02971253	2	27304052	ENSG00000119777	rs7602823	27309406	A	G	0.375746	-0.0941778	0.0192118	9.48314e-07	0.0150618	1.1087e-05
cg09256201	2	43019484	ENSG00000057935	rs3772062	43017045	T	C	0.240557	-0.334154	0.0681694	9.49579e-07	0.0110828	1.1101e-05
cg06445016	8	61835848	ENSG00000254777	rs16926586	61838713	G	A	0.116302	-0.298842	0.0609656	9.49591e-07	0.0817351	1.11011e-05
cg21147648	15	68118964	ENSG00000188779	rs12443086	68080454	A	C	0.494036	0.926536	0.18902	9.49633e-07	0.0666558	1.11015e-05
cg12047425	1	21877576	ENSG00000218510	rs3753782	21879524	G	A	0.166998	-0.490821	0.100133	9.50224e-07	0.798646	1.1108e-05
cg05647733	12	106474322	ENSG00000074590	rs7314334	106341692	C	G	0.295229	0.408152	0.0832696	9.5071e-07	0.251544	1.11136e-05
cg27521562	17	1107460	ENSG00000159842	rs4581759	1098691	A	T	0.359841	-0.14872	0.0303418	9.51197e-07	0.0729938	1.1119e-05
cg17157725	22	45667757	ENSG00000100364	rs6006974	45668682	T	C	0.227634	0.122123	0.0249161	9.51697e-07	0.0356028	1.11242e-05
cg17763566	6	33083457	ENSG00000225851	rs2763977	31786963	A	G	0.11332	-0.716923	0.146275	9.52519e-07	0.0830166	1.11331e-05
cg08102141	17	49008670	ENSG00000108846	rs8065514	49006788	A	G	0.11829	0.212538	0.0433648	9.52664e-07	0.306738	1.11347e-05
cg03305955	12	54417033	ENSG00000139572	rs4759062	54434908	T	C	0.319085	-0.169237	0.0345308	9.53308e-07	0.898238	1.11419e-05
cg27399387	17	71062041	ENSG00000179604	rs6501596	71055554	T	C	0.477137	0.0490309	0.0100042	9.53396e-07	0.849998	1.11428e-05
cg18947110	1	1688383	ENSG00000008130	rs16825336	1745726	A	G	0.0934394	0.207002	0.0422368	9.53574e-07	0.0152819	1.11447e-05
cg04290586	12	108168987	ENSG00000136045	rs1895933	108216417	C	T	0.372763	-0.42869	0.0874712	9.5386e-07	0.127096	1.11478e-05
cg14037665	2	1748617	ENSG00000115705	rs11695002	1813948	G	C	0.430418	-0.165634	0.0337968	9.5402e-07	0.428721	1.11496e-05
cg17351154	19	46181428	ENSG00000177051	rs10423928	46182304	A	T	0.213718	-0.125008	0.0255071	9.5404e-07	0.0281658	1.11498e-05
cg16814023	3	53926598	ENSG00000162290	rs9849951	53903200	G	C	0.326044	0.0632591	0.0129077	9.54095e-07	0.0647677	1.11504e-05
cg08170227	14	69422517	ENSG00000259062	rs4899268	69372480	A	G	0.470179	-0.868096	0.177134	9.54547e-07	0.0178691	1.11554e-05
cg12848295	8	655910	ENSG00000180190	rs7005217	655562	T	G	0.37674	0.21117	0.0430913	9.55826e-07	0.0786569	1.11693e-05
cg16519399	11	63853037	ENSG00000002330	rs7941785	63861317	A	G	0.349901	0.16795	0.0342732	9.5672e-07	0.0324121	1.11789e-05
cg11381564	6	32808619	ENSG00000096433	rs9276810	32810443	A	G	0.459245	0.172534	0.0352093	9.57282e-07	0.207606	1.11851e-05
cg26406292	7	75292248	ENSG00000165178	rs28844120	75299189	A	G	0.132207	0.600419	0.122529	9.57305e-07	0.100557	1.11853e-05
cg00241712	22	43116077	ENSG00000242247	rs9620089	43116584	T	C	0.22664	-0.0943718	0.0192589	9.57543e-07	0.01029	1.11879e-05
cg14588178	10	48439430	ENSG00000107623	rs1126827	48438734	C	T	0.236581	-0.228698	0.0466722	9.579e-07	0.148418	1.11917e-05
cg22081003	1	55416790	ENSG00000116133	rs12410207	55414537	G	C	0.425447	-0.174263	0.0355672	9.60573e-07	0.0149024	1.1221e-05
cg20476019	22	33157881	ENSG00000100234	rs2413151	33167869	C	T	0.27833	0.394383	0.0804941	9.60661e-07	0.0630571	1.1222e-05
cg14556616	9	126136933	ENSG00000148204	rs28472400	126138310	G	T	0.149105	0.273937	0.0559113	9.608e-07	0.0406544	1.12234e-05
cg24427504	12	133481520	ENSG00000247077	rs113492159	133463969	A	G	0.206759	-0.284048	0.057975	9.60874e-07	0.0716817	1.12242e-05
cg26282047	7	142020101	ENSG00000211721	rs2855838	142042548	A	C	0.110338	0.365986	0.0746995	9.6108e-07	0.137503	1.12263e-05
cg22946066	6	126308385	ENSG00000066651	rs2326215	126307013	G	A	0.354871	0.234208	0.0478053	9.62246e-07	0.01337	1.12394e-05
cg05171367	7	75368241	ENSG00000135213	rs62478488	75245868	A	G	0.0516899	-0.662897	0.135309	9.62656e-07	0.277098	1.12438e-05
cg09883431	8	144620887	ENSG00000184428	rs964195	144621931	C	T	0.347913	-0.0769164	0.0157001	9.62687e-07	0.0346952	1.12441e-05
cg13490971	5	141488121	ENSG00000120318	rs6882824	141474300	A	G	0.218688	-0.229053	0.0467542	9.62823e-07	0.0602885	1.12456e-05
cg27534424	8	10966224	ENSG00000171044	rs79253851	10990350	A	G	0.0497018	-0.292934	0.0597939	9.62982e-07	0.228561	1.12474e-05
cg09608765	3	45636137	ENSG00000163817	rs13083425	45632288	A	G	0.446322	-0.0781635	0.0159561	9.64976e-07	0.039589	1.12691e-05
cg00171421	10	79396127	ENSG00000156113	rs2670136	79381462	A	G	0.22664	0.345045	0.0704402	9.66174e-07	0.695941	1.12824e-05
cg00656603	16	1070957	ENSG00000005513	rs62013827	1057172	C	G	0.0526839	0.442109	0.0902561	9.66264e-07	0.0302848	1.12834e-05
cg02532928	16	57391800	ENSG00000140848	rs34993999	57387682	A	C	0.129225	0.132249	0.0269986	9.66398e-07	0.0568099	1.12848e-05
cg14469684	9	138997380	ENSG00000268404	rs1164893	138999710	T	C	0.332008	-0.116511	0.0237858	9.66401e-07	0.0204637	1.12848e-05
cg04912712	14	89817982	ENSG00000053254	rs2241127	89823216	T	C	0.16501	-0.306064	0.0624845	9.67018e-07	0.10933	1.12915e-05
cg25044651	5	115298720	ENSG00000145782	rs12520255	115298475	T	C	0.217694	0.349585	0.0713698	9.67073e-07	0.207051	1.1292e-05
cg13876809	1	101005971	ENSG00000156876	rs10875306	101019842	A	G	0.452286	-0.171245	0.0349607	9.67081e-07	0.7782	1.12921e-05
cg18831899	17	5019056	ENSG00000180787	rs9907317	5008256	G	C	0.505964	-0.142365	0.029065	9.67386e-07	0.0176787	1.12954e-05
cg17757602	5	42952113	ENSG00000249092	rs188693	42940230	C	T	0.429423	-0.55343	0.112989	9.67823e-07	0.0875721	1.13001e-05
cg01491360	19	2421956	ENSG00000188305	rs1124474	2416119	T	C	0.0367793	0.318323	0.0649904	9.68147e-07	0.170402	1.13037e-05
cg06853142	19	58907509	ENSG00000182318	rs893179	58899056	C	T	0.394632	-0.130087	0.0265593	9.68229e-07	0.0166171	1.13046e-05
cg02248941	16	2239361	ENSG00000140986	rs26835	2237549	T	C	0.414513	0.112706	0.0230108	9.68334e-07	0.127031	1.13058e-05
cg09975715	17	8379050	ENSG00000178971	rs10520	8378266	A	G	0.322068	-0.49217	0.100486	9.68791e-07	0.0837748	1.13105e-05
cg23837265	10	88730407	ENSG00000107779	rs4934282	88732476	C	A	0.399602	0.132739	0.0271021	9.69498e-07	0.0164957	1.1318e-05
cg12300939	2	48844195	ENSG00000116062	rs12466526	48856770	G	A	0.0864811	0.351171	0.0717047	9.70817e-07	0.111353	1.13323e-05
cg23869158	13	47126023	ENSG00000139684	rs9567700	47126130	T	C	0.452286	0.188765	0.038545	9.71783e-07	0.0560424	1.13426e-05
cg07851243	17	74707271	ENSG00000181038	rs28648517	74704972	C	T	0.0894632	0.136507	0.027876	9.73431e-07	0.0612547	1.13608e-05
cg01488300	1	3527126	ENSG00000116213	rs75124866	3512469	A	G	0.0854871	-0.424548	0.0866974	9.73621e-07	0.0171045	1.1363e-05
cg23288535	17	4336494	ENSG00000183018	rs62066144	4333277	T	C	0.162028	0.275749	0.056311	9.73653e-07	0.194803	1.13633e-05
cg06529134	20	57226134	ENSG00000124222	rs80116540	57216538	G	A	0.0795229	-0.30786	0.0628698	9.74142e-07	0.0521324	1.13686e-05
cg06353075	12	99029458	ENSG00000075415	rs4762500	98983935	T	C	0.172962	0.302117	0.0617007	9.7558e-07	0.0154267	1.13843e-05
cg08142858	1	2718742	ENSG00000157881	rs1456462	2701816	C	G	0.230616	0.345233	0.070507	9.75908e-07	0.0186613	1.13878e-05
cg06246474	7	101738831	ENSG00000173678	rs201468	101742673	C	T	0.439364	0.455057	0.0929376	9.7623e-07	0.189069	1.13915e-05
cg14655837	2	106357707	ENSG00000071051	rs78160588	106353656	T	C	0.23161	-0.411041	0.0839487	9.76391e-07	0.0288132	1.13932e-05
cg08290850	6	44238228	ENSG00000146232	rs324145	44254793	T	C	0.215706	-0.457507	0.093439	9.76499e-07	0.771979	1.13943e-05
cg16579770	16	72058938	ENSG00000166747	rs2550876	72062300	A	G	0.422465	-0.172123	0.0351536	9.76507e-07	0.0340391	1.13943e-05
cg27303699	1	158224869	ENSG00000227295	rs440419	158225396	T	G	0.260437	-0.665712	0.135963	9.76757e-07	0.705193	1.13971e-05
cg02631868	2	242190788	ENSG00000228989	rs145049499	242263945	A	G	0.00994036	0.0800721	0.0163538	9.76814e-07	0.0816326	1.13977e-05
cg23088456	6	31929830	ENSG00000204472	rs41316748	32019512	C	T	0.0437376	0.392009	0.0800636	9.76974e-07	0.0209539	1.13994e-05
cg25647683	21	45210009	ENSG00000160216	rs10048880	45245984	A	G	0.197813	0.284576	0.0581218	9.77072e-07	0.0751777	1.14004e-05
cg22117666	6	29914938	ENSG00000204580	rs1611432	29893501	A	T	0.263419	0.360829	0.0736967	9.77416e-07	0.0752987	1.14042e-05
cg00350615	6	33141152	ENSG00000231925	rs2855426	33143136	A	G	0.172962	-0.129982	0.0265482	9.77706e-07	0.0469589	1.14075e-05
cg24719020	7	27187943	ENSG00000106004	rs2301721	27196113	C	T	0.16998	0.950517	0.194141	9.78012e-07	0.154295	1.14107e-05
cg15957004	11	64937697	ENSG00000172543	rs6591177	64935751	A	T	0.185885	-0.386532	0.0789514	9.78956e-07	0.0130529	1.1421e-05
cg26562532	19	55864365	ENSG00000133247	rs2124920	55872591	T	C	0.0934394	0.335821	0.0685962	9.79943e-07	0.185391	1.14317e-05
cg05835276	12	57619364	ENSG00000166881	rs10783815	57616013	G	A	0.343936	-0.252974	0.0516781	9.82115e-07	0.0180707	1.14553e-05
cg15686393	6	33760988	ENSG00000204252	rs6904716	33741289	G	A	0.455268	0.171411	0.0350168	9.82491e-07	0.0440459	1.14594e-05
cg20869844	7	140103726	ENSG00000146955	rs66471413	140094291	A	G	0.196819	-0.120785	0.0246756	9.83479e-07	0.207934	1.14703e-05
cg26892444	5	63987010	ENSG00000153006	rs275829	63981474	T	A	0.485089	-0.462878	0.0945639	9.83681e-07	0.0178991	1.14725e-05
cg25985355	7	65971099	ENSG00000234500	rs778714	65849402	T	A	0.161034	-0.49471	0.101068	9.84016e-07	0.121313	1.14761e-05
cg12901174	4	4721671	ENSG00000170891	rs79807819	4727828	T	G	0.10338	0.0868945	0.0177529	9.84745e-07	0.18035	1.14843e-05
cg03088328	22	50874154	ENSG00000073169	rs10854887	50863223	C	T	0.340954	0.195097	0.0398598	9.85131e-07	0.0173098	1.14886e-05
cg09915433	19	53449742	ENSG00000269646	rs2011496	53455877	T	C	0.407555	-0.26525	0.0541978	9.87531e-07	0.212944	1.15147e-05
cg26298409	10	28030747	ENSG00000148459	rs139031896	27922643	C	A	0.0248509	0.105835	0.0216255	9.88066e-07	0.171879	1.15208e-05
cg09232514	17	66702732	ENSG00000070540	rs872386	66702640	G	A	0.44334	0.310946	0.063538	9.88824e-07	0.0488629	1.15289e-05
cg02696742	7	106810147	ENSG00000105851	rs257387	106808480	A	G	0.181909	-0.0811824	0.0165888	9.88979e-07	0.225507	1.15306e-05
cg18439833	1	917642	ENSG00000187608	rs1133647	1017341	G	T	0.274354	-0.158965	0.0324832	9.89282e-07	0.14796	1.15339e-05
cg14239307	10	135379213	ENSG00000214279	rs2254791	135302405	C	T	0.0188867	0.496734	0.101504	9.89453e-07	0.181507	1.15358e-05
cg12007048	11	1785701	ENSG00000130595	rs7122341	1781790	C	T	0.202783	-0.0670601	0.0137035	9.89903e-07	0.0401666	1.15406e-05
cg06529840	13	113580673	ENSG00000267868	rs1933200	113582174	G	A	0.43837	-0.253204	0.0517422	9.90205e-07	0.0153233	1.15437e-05
cg09191776	6	28843296	ENSG00000124613	rs62620225	28117331	T	C	0.0248509	0.22515	0.0460103	9.90687e-07	0.378985	1.15489e-05
cg26472802	21	45713719	ENSG00000160213	rs2256817	45715386	A	G	0.397614	-0.455578	0.0930996	9.90835e-07	0.0164811	1.15505e-05
cg13998226	9	99173403	ENSG00000165244	rs6477495	99255608	A	G	0.154076	0.278432	0.0569014	9.9196e-07	0.0754954	1.15626e-05
cg27644095	6	31025014	ENSG00000206344	rs3132556	31078809	T	A	0.150099	0.634556	0.129685	9.9286e-07	0.0301798	1.15725e-05
cg16167174	22	41215243	ENSG00000225528	rs138006	40362946	A	G	0.15507	1.24167	0.253784	9.94962e-07	0.055302	1.15955e-05
cg12975470	7	1533824	ENSG00000164877	rs113230596	1547709	A	G	0.440358	-0.594406	0.121495	9.96091e-07	0.0788159	1.16078e-05
cg10444806	17	38084428	ENSG00000264968	rs35557848	38087439	T	C	0.206759	-0.343457	0.0702023	9.9619e-07	0.129783	1.16088e-05
cg24163210	1	1713944	ENSG00000008128	rs56693667	1714345	G	T	0.194831	0.271545	0.0555043	9.96491e-07	0.016683	1.16122e-05
cg08613950	2	64719184	ENSG00000119844	rs12463912	64719328	C	T	0.405567	-0.387787	0.0792672	9.97376e-07	0.0394489	1.1622e-05
cg23983783	13	32997294	ENSG00000244754	rs208409	33195445	T	A	0.201789	0.521143	0.106527	9.97528e-07	0.011192	1.16236e-05
cg13736128	17	15901788	ENSG00000109099	rs62072427	15674784	G	A	0.281312	-0.272145	0.0556302	9.97969e-07	0.27866	1.16285e-05
cg17291907	1	47010131	ENSG00000159658	rs6429602	46995113	T	C	0.316103	0.55272	0.112986	9.98536e-07	0.0751973	1.16347e-05
cg19906545	13	51416639	ENSG00000136104	rs17069393	51363303	C	T	0.196819	-0.284634	0.0581873	9.99712e-07	0.0370348	1.16478e-05
cg14719333	17	33867795	ENSG00000154760	rs59682742	33858734	T	C	0.0168986	-0.112923	0.0230847	9.99839e-07	0.0443512	1.16491e-05
cg02630888	4	15657820	ENSG00000048342	rs4235379	15659278	T	G	0.34493	-0.435041	0.0889371	1.0004e-06	0.791657	1.16552e-05
cg00286621	1	27709881	ENSG00000142733	rs74061781	27713499	A	T	0.120278	0.44305	0.0905753	1.00064e-06	0.053974	1.16578e-05
cg09812376	17	74270190	ENSG00000129673	rs193220	74268619	T	C	0.297217	0.0326976	0.00668463	1.00089e-06	0.446921	1.16605e-05
cg00242976	20	44440824	ENSG00000132801	rs370237	44453655	T	C	0.345924	0.142783	0.0291909	1.00145e-06	0.150399	1.16665e-05
cg21525020	19	54024023	ENSG00000130844	rs2569575	54026486	A	T	0.0646123	-0.443616	0.0906952	1.00181e-06	0.711351	1.16704e-05
cg19582200	22	43602629	ENSG00000100290	rs138974	43594138	T	C	0.322068	0.169669	0.034688	1.00181e-06	0.0115724	1.16704e-05
cg07197522	12	107349153	ENSG00000013503	rs10778517	107341664	G	T	0.463221	0.207098	0.0423409	1.00221e-06	0.268044	1.16747e-05
cg20076842	3	28617743	ENSG00000163512	rs4680762	28619987	T	G	0.263419	0.427996	0.0875048	1.00264e-06	0.0705637	1.16793e-05
cg01585348	2	102862214	ENSG00000264764	rs17689452	102864681	G	A	0.363817	0.711479	0.145464	1.0028e-06	0.0397156	1.16809e-05
cg18994062	19	7853377	ENSG00000090659	rs662894	7853369	T	G	0.28827	-0.327774	0.0670159	1.00335e-06	0.0299161	1.16871e-05
cg10078750	4	2421179	ENSG00000159733	rs1203782	2428909	A	C	0.167992	0.261424	0.0534516	1.00401e-06	0.1974	1.16945e-05
cg09814034	20	44876346	ENSG00000101470	rs2425803	44876902	T	C	0.429423	0.356596	0.0729143	1.00521e-06	0.242167	1.17076e-05
cg24348495	20	62693971	ENSG00000171700	rs28638160	62697000	A	C	0.244533	0.0610054	0.012474	1.00536e-06	0.712157	1.17093e-05
cg16472369	17	4618322	ENSG00000161920	rs28365160	4622551	G	A	0.213718	-0.143752	0.0293952	1.00679e-06	0.0192999	1.17248e-05
cg04371212	10	118563276	ENSG00000165650	rs1681739	118563329	T	C	0.408549	0.261155	0.053404	1.00742e-06	0.288864	1.17317e-05
cg26382678	11	1083299	ENSG00000177697	rs10794288	1084821	C	T	0.2167	0.0575941	0.0117776	1.00771e-06	0.0115135	1.17348e-05
cg23834688	17	76798392	ENSG00000171302	rs11657403	76675803	G	A	0.481113	0.101302	0.0207161	1.00835e-06	0.105093	1.17417e-05
cg00817377	7	73441057	ENSG00000165171	rs17145990	73438515	C	T	0.0516899	-0.564516	0.11545	1.00989e-06	0.137184	1.17585e-05
cg22994829	5	114547039	ENSG00000152503	rs72813842	114596692	G	A	0.0407555	0.137406	0.0281016	1.01025e-06	0.103661	1.17625e-05
cg10742801	10	135161047	ENSG00000148832	rs116815371	135171792	C	T	0.0228628	-0.457672	0.0936013	1.01044e-06	0.0120619	1.17644e-05
cg24703533	17	45055318	ENSG00000073969	rs9893713	45047380	A	G	0.475149	0.158758	0.0324707	1.01205e-06	0.0746902	1.17821e-05
cg26916966	17	40274524	ENSG00000168610	rs731151	40279903	A	G	0.176938	0.23419	0.0478994	1.01244e-06	0.0344913	1.17861e-05
cg00301396	16	30572929	ENSG00000140678	rs1064524	30492823	T	C	0.0397614	-0.620946	0.127004	1.01246e-06	0.804731	1.17863e-05
cg18697348	3	53926080	ENSG00000162290	rs2304575	53926110	G	C	0.324056	0.0523198	0.0107013	1.01286e-06	0.246248	1.17907e-05
cg01091156	16	87991122	ENSG00000103257	rs28690689	88017251	C	G	0.227634	0.260056	0.0531908	1.01292e-06	0.5564	1.17911e-05
cg23237314	6	29894197	ENSG00000204444	rs2233956	31081205	C	T	0.152087	-0.22118	0.0452397	1.01313e-06	0.0232879	1.17933e-05
cg16844333	10	89167457	ENSG00000214562	rs17772401	89182615	G	A	0.173956	0.448084	0.0916506	1.01326e-06	0.0402405	1.17947e-05
cg03491459	15	63613976	ENSG00000138613	rs12708477	63605954	A	C	0.206759	-0.325181	0.0665122	1.01331e-06	0.0105106	1.17951e-05
cg23519671	19	39011484	ENSG00000267892	rs2960351	39038491	T	A	0.0994036	-0.452828	0.0926222	1.01358e-06	0.155573	1.17982e-05
cg07340651	11	94038819	ENSG00000110218	rs189528385	94050354	C	T	0.00795229	-0.217532	0.0444944	1.01362e-06	0.0107901	1.17986e-05
cg26795702	1	185453960	ENSG00000116667	rs7364556	185401229	T	C	0.302187	-0.233605	0.0477821	1.0137e-06	0.0128447	1.17995e-05
cg00099519	5	195698	ENSG00000260774	rs2277055	195735	G	T	0.469185	-0.332486	0.0680083	1.01399e-06	0.10601	1.18026e-05
cg14187965	16	3508542	ENSG00000263011	rs9930050	3528737	G	T	0.0427435	0.353574	0.0723244	1.01493e-06	0.773257	1.18125e-05
cg19978242	10	121578846	ENSG00000107651	rs6585564	121685448	A	T	0.440358	-0.337264	0.0689898	1.01553e-06	0.124819	1.18191e-05
cg07701514	16	2331427	ENSG00000205937	rs149532	2331430	A	G	0.082505	-0.501289	0.102545	1.0161e-06	0.0977686	1.18253e-05
cg17177602	1	1196457	ENSG00000230415	rs4567233	1185260	G	A	0.106362	-0.507947	0.103907	1.01613e-06	0.220943	1.18255e-05
cg26605046	4	2439731	ENSG00000163956	rs6446731	3284751	A	G	0.282306	0.169532	0.0346802	1.01644e-06	0.0314634	1.1829e-05
cg25207952	15	75499952	ENSG00000169410	rs28509789	75499995	G	T	0.277336	0.0618203	0.0126464	1.01682e-06	0.0276022	1.18331e-05
cg21386586	13	114321641	ENSG00000150403	rs36165874	114442161	A	C	0.49006	0.399908	0.0818086	1.01691e-06	0.0142286	1.1834e-05
cg21903286	12	42876128	ENSG00000151233	rs149711103	42882883	A	G	0.0755467	0.195638	0.0400222	1.01743e-06	0.0286237	1.18395e-05
cg14499532	17	74136758	ENSG00000185262	rs880212	74136818	G	C	0.135189	-0.243013	0.0497151	1.01806e-06	0.0576825	1.18464e-05
cg04009666	17	62493127	ENSG00000214174	rs9893965	62474784	G	A	0.116302	0.132201	0.0270463	1.01883e-06	0.0330777	1.18549e-05
cg25487775	2	162093969	ENSG00000115233	rs10930013	162070325	G	A	0.533797	-0.0648658	0.0132709	1.01962e-06	0.0808238	1.18636e-05
cg08503994	16	4585287	ENSG00000103415	rs4640182	4471291	A	C	0.260437	-0.499734	0.102242	1.01981e-06	0.0367741	1.18655e-05
cg19217571	19	48283235	ENSG00000269656	rs11666891	48271137	C	T	0.521869	0.135483	0.0277193	1.02042e-06	0.0143301	1.18723e-05
cg24537237	11	1254204	ENSG00000078902	rs2075859	1250488	T	C	0.33996	-0.323231	0.0661325	1.02055e-06	0.0150093	1.18738e-05
cg09022808	22	30960857	ENSG00000100029	rs42941	30970972	C	A	0.367793	0.391289	0.0800572	1.02065e-06	0.0213313	1.18748e-05
cg26926221	6	144698834	ENSG00000152818	rs2502640	144670909	G	C	0.0864811	-0.0990264	0.0202608	1.02083e-06	0.0376566	1.18768e-05
cg23977670	11	2016848	ENSG00000130598	rs2839701	2017110	C	G	0.500994	0.162779	0.0333053	1.02138e-06	0.142007	1.18829e-05
cg22496339	2	162101262	ENSG00000115233	rs10930013	162070325	G	A	0.533797	-0.0651064	0.0133215	1.02221e-06	0.217303	1.18917e-05
cg21144063	7	64035529	ENSG00000226002	rs75242208	63970855	A	G	0.0447316	-0.675904	0.138302	1.02293e-06	0.0165712	1.18995e-05
cg05345152	1	246664003	ENSG00000143653	rs12410201	246674332	A	G	0.176938	-0.0848097	0.0173535	1.02295e-06	0.0122028	1.18998e-05
cg10737891	4	85504029	ENSG00000163624	rs72662978	85496047	A	G	0.181909	0.237696	0.0486387	1.02393e-06	0.31675	1.19105e-05
cg08130307	1	150510625	ENSG00000143390	rs11589361	150510633	A	C	0.377734	-0.0641035	0.0131172	1.02396e-06	0.0217152	1.19108e-05
cg05717959	16	973141	ENSG00000260496	rs111893872	972522	T	C	0.149105	-0.234062	0.0478953	1.02416e-06	0.415854	1.19129e-05
cg01756461	15	102036983	ENSG00000185596	rs4965394	102039868	G	C	0.375746	-0.179677	0.036767	1.02421e-06	0.114397	1.19134e-05
cg03610567	6	30163028	ENSG00000204614	rs116497639	30126537	G	A	0.0188867	-0.576167	0.1179	1.02432e-06	0.336273	1.19147e-05
cg20411340	1	1175370	ENSG00000215014	rs7536568	1171683	G	A	0.100398	-0.134466	0.0275159	1.02469e-06	0.0111597	1.19185e-05
cg14310225	6	33125832	ENSG00000112514	rs1799908	33144243	A	T	0.441352	0.234364	0.0479604	1.02585e-06	0.0337476	1.19313e-05
cg10511758	4	2817055	ENSG00000125386	rs1784148	2818484	A	G	0.505964	0.112704	0.0230641	1.02608e-06	0.0530191	1.19337e-05
cg27154725	12	6170467	ENSG00000047617	rs71582860	6166455	A	G	0.0705765	-0.163894	0.0335405	1.02667e-06	0.411469	1.19402e-05
cg16513459	17	7832932	ENSG00000161955	rs11650268	7856438	C	A	0.449304	-0.132536	0.0271251	1.02857e-06	0.261416	1.19608e-05
cg05280131	2	132248998	ENSG00000072135	rs10928959	130903564	T	C	0.353877	-0.245723	0.0502915	1.02919e-06	0.0590872	1.19673e-05
cg05345823	11	1026930	ENSG00000177697	rs12276666	1022119	G	A	0.430418	-0.605588	0.123949	1.03008e-06	0.0627942	1.1977e-05
cg19743044	1	44115203	ENSG00000066135	rs11590627	43999120	C	T	0.323062	-0.0657052	0.0134484	1.0305e-06	0.105573	1.19815e-05
cg09814487	16	86598824	ENSG00000270020	rs2042393	86618351	T	G	0.467197	0.75974	0.15551	1.03183e-06	0.0329692	1.19961e-05
cg21403609	2	2732572	ENSG00000171853	rs733648	2732625	A	G	0.343936	-0.0880041	0.0180137	1.03216e-06	0.0435151	1.19996e-05
cg02019124	7	779736	ENSG00000240230	rs73038185	845206	G	A	0.17495	0.125899	0.0257706	1.03229e-06	0.0202903	1.20011e-05
cg11027456	7	799693	ENSG00000240230	rs62432900	826794	G	C	0.162028	-0.244569	0.0500633	1.0333e-06	0.741445	1.20121e-05
cg21159260	5	475889	ENSG00000113504	rs1053247	471478	T	C	0.182903	-0.0523608	0.0107185	1.03372e-06	0.0854565	1.20166e-05
cg02212000	8	63951669	ENSG00000261542	rs10481209	63994975	T	C	0.280318	-0.334766	0.0685306	1.03472e-06	0.0298434	1.20277e-05
cg04962005	11	64979111	ENSG00000173327	rs12224555	64980007	A	G	0.0924453	0.182975	0.0374572	1.0348e-06	0.0429102	1.20285e-05
cg00539174	20	57583434	ENSG00000124203	rs151335	57579950	A	G	0.199801	-0.367573	0.0752487	1.03543e-06	0.835192	1.20354e-05
cg10077706	2	23609231	ENSG00000119771	rs2577748	23624262	T	C	0.259443	-0.463559	0.0949007	1.03599e-06	0.643021	1.20415e-05
cg09816788	10	44501131	ENSG00000196793	rs4948815	44511413	C	T	0.493042	-0.256194	0.0524515	1.03746e-06	0.204316	1.20577e-05
cg08866634	5	175962338	ENSG00000146083	rs34394470	175942241	A	G	0.314115	-0.457985	0.0937654	1.03759e-06	0.0173014	1.2059e-05
cg04799859	6	168448722	ENSG00000229921	rs2073632	168440640	A	G	0.0805169	0.168095	0.034416	1.03842e-06	0.0270104	1.20682e-05
cg22090592	14	105174642	ENSG00000142208	rs11851852	105168428	T	C	0.0974155	-0.106242	0.0217524	1.03866e-06	0.0351529	1.20705e-05
cg09084256	22	32555286	ENSG00000128245	rs9609445	32541339	A	G	0.0487078	-0.237369	0.0486009	1.03925e-06	0.0148774	1.20769e-05
cg18688254	14	24701745	ENSG00000213928	rs73589615	24713179	T	C	0.140159	0.0908124	0.0185944	1.04027e-06	0.285181	1.20879e-05
cg14035521	9	37486469	ENSG00000250850	rs10973360	37486383	G	A	0.164016	0.422653	0.0865422	1.04069e-06	0.71673	1.20922e-05
cg14108978	11	73021145	ENSG00000171631	rs79078097	73049771	A	G	0.0924453	-0.0404053	0.00827365	1.04161e-06	0.207017	1.21024e-05
cg08393008	16	634271	ENSG00000257108	rs7204088	661142	C	T	0.248509	-0.124897	0.025575	1.04196e-06	0.109198	1.2106e-05
cg23445772	7	73038997	ENSG00000229018	rs185119534	72942072	T	C	0.0178926	0.568603	0.116434	1.04237e-06	0.010497	1.21104e-05
cg20110765	11	66079292	ENSG00000172543	rs10896109	66080023	A	G	0.308151	-0.264836	0.0542321	1.04283e-06	0.0447943	1.21152e-05
cg15445111	15	51057859	ENSG00000259684	rs12595082	51007729	T	C	0.189861	1.25815	0.257647	1.04348e-06	0.0934733	1.21224e-05
cg26772540	19	11784672	ENSG00000197933	rs8105395	11766152	G	A	0.425447	0.256426	0.0525114	1.04355e-06	0.025674	1.2123e-05
cg10106988	15	83515257	ENSG00000196648	rs2379994	83472507	C	T	0.364811	-0.379611	0.0777399	1.04438e-06	0.0131499	1.21316e-05
cg21849932	20	62369462	ENSG00000101152	rs2427536	62372813	G	A	0.084493	-0.068137	0.0139538	1.04462e-06	0.0218689	1.21342e-05
cg02961200	2	178257176	ENSG00000196659	rs7594073	178256721	T	C	0.116302	0.22217	0.0455	1.04564e-06	0.0743887	1.21456e-05
cg26620900	13	44715436	ENSG00000151778	rs4942281	44708126	T	C	0.146123	-0.106357	0.0217818	1.04576e-06	0.884529	1.21468e-05
cg15642854	10	82295864	ENSG00000108219	rs12240624	82292776	C	T	0.110338	0.378937	0.0776067	1.04596e-06	0.01324	1.21488e-05
cg21163444	12	54765670	ENSG00000111481	rs2706258	54767613	C	T	0.166004	0.198157	0.0405854	1.04762e-06	0.0382091	1.21667e-05
cg19604488	19	55850138	ENSG00000160469	rs79012440	55849316	A	G	0.303181	-0.415983	0.0851997	1.04778e-06	0.0109427	1.21685e-05
cg26366304	1	47902310	ENSG00000162367	rs61784776	47833918	A	G	0.151093	-0.294846	0.0603907	1.04852e-06	0.0325592	1.21763e-05
cg03822267	6	44234126	ENSG00000146232	rs730775	44232074	G	A	0.435388	-0.518108	0.106121	1.04893e-06	0.796908	1.21809e-05
cg24494577	1	16475112	ENSG00000179743	rs1566145	16473514	G	A	0.359841	-0.261113	0.0534855	1.05048e-06	0.0463303	1.21978e-05
cg16576033	1	235268621	ENSG00000238005	rs10925776	235280021	A	G	0.32505	-0.280331	0.0574238	1.05131e-06	0.193596	1.2207e-05
cg23234261	14	55582407	ENSG00000126787	rs8011834	55625977	C	A	0.423459	0.128424	0.0263082	1.05279e-06	0.0221594	1.22228e-05
cg09341730	19	40269534	ENSG00000090920	rs12463156	40269473	A	G	0.28827	0.486328	0.0996269	1.05284e-06	0.299767	1.22232e-05
cg25839724	1	203552475	ENSG00000122188	rs12120868	203587538	G	T	0.44334	-0.0712491	0.0145958	1.05299e-06	0.0125703	1.22249e-05
cg15317815	3	8809306	ENSG00000196220	rs250401	8918879	C	A	0.2833	0.346137	0.0709135	1.05489e-06	0.0146989	1.22455e-05
cg08733496	1	41487093	ENSG00000117016	rs145457459	41557859	A	G	0.192843	0.261825	0.0536417	1.05553e-06	0.0871897	1.22523e-05
cg08132701	8	142593600	ENSG00000022567	rs13252791	142593586	G	A	0.284294	-0.146763	0.0300685	1.05566e-06	0.0109319	1.22537e-05
cg08514419	11	93583937	ENSG00000042429	rs592928	93578713	G	A	0.357853	-0.0621575	0.0127348	1.05591e-06	0.0823331	1.22563e-05
cg14619443	9	6681415	ENSG00000107077	rs34003786	6675178	A	G	0.150099	0.103641	0.0212354	1.05773e-06	0.110211	1.22762e-05
cg16997486	18	77182405	ENSG00000131196	rs11660473	77215999	A	G	0.0755467	-0.287186	0.058843	1.0579e-06	0.409567	1.22779e-05
cg20511807	14	95982758	ENSG00000227051	rs8005693	95988452	T	C	0.249503	0.0499052	0.0102256	1.05854e-06	0.0473317	1.22847e-05
cg21449646	8	19465636	ENSG00000104613	rs12542189	19465619	C	T	0.301193	-0.130769	0.026795	1.05908e-06	0.0106928	1.22906e-05
cg05330708	16	1077597	ENSG00000005513	rs449566	1074581	T	C	0.163022	0.437879	0.0897234	1.05915e-06	0.0424986	1.22912e-05
cg22900607	19	2546938	ENSG00000178297	rs8104104	2547114	T	C	0.0934394	-0.0678985	0.013913	1.0596e-06	0.0148478	1.22962e-05
cg13948050	10	11865142	ENSG00000148426	rs7083133	11849426	A	G	0.259443	-0.451207	0.0924561	1.05964e-06	0.176049	1.22966e-05
cg23365801	17	7832909	ENSG00000161955	rs11650268	7856438	C	A	0.449304	-0.133115	0.0272769	1.0601e-06	0.353796	1.23013e-05
cg07679836	6	33548423	ENSG00000204338	rs408036	32974268	C	T	0.461233	0.495047	0.101444	1.06077e-06	0.0299145	1.23087e-05
cg12350157	7	47936530	ENSG00000183696	rs7780754	47936850	G	A	0.432406	-0.334374	0.0685192	1.06082e-06	0.0616149	1.23092e-05
cg02769781	1	1713676	ENSG00000008128	rs56693667	1714345	G	T	0.194831	0.273733	0.0560928	1.06087e-06	0.0236087	1.23098e-05
cg02955354	7	1135879	ENSG00000239857	rs34344742	1149288	G	C	0.239563	0.0879045	0.0180141	1.06211e-06	0.0475642	1.23233e-05
cg13044444	6	30029721	ENSG00000204580	rs1611430	29893461	G	A	0.171968	-0.510011	0.104516	1.06237e-06	0.0615144	1.2326e-05
cg00622658	8	10469796	ENSG00000253641	rs6996950	10469817	G	A	0.124254	0.182399	0.0373815	1.06417e-06	0.0113208	1.23456e-05
cg21988461	4	88008667	ENSG00000163629	rs3755985	88024738	G	A	0.197813	0.172525	0.035358	1.06423e-06	0.0718314	1.23463e-05
cg26089207	6	32825078	ENSG00000168394	rs6930981	32826450	C	T	0.427435	-0.555531	0.113857	1.06529e-06	0.0227965	1.23577e-05
cg04686545	12	107348824	ENSG00000260329	rs1055332	107348625	A	T	0.398608	0.544073	0.111519	1.0676e-06	0.0141969	1.2383e-05
cg01475325	11	76498701	ENSG00000236304	rs1149615	76498133	T	C	0.152087	-0.721907	0.147976	1.0687e-06	0.44703	1.23951e-05
cg07529210	12	122019110	ENSG00000089094	rs12315280	122051272	G	A	0.132207	-0.097809	0.0200499	1.07009e-06	0.0691713	1.24104e-05
cg26108719	1	1295147	ENSG00000169972	rs2649588	1314015	C	T	0.0904573	-0.586934	0.120329	1.07301e-06	0.0173577	1.24419e-05
cg17927613	1	6187633	ENSG00000158286	rs9434711	6211183	A	G	0.300199	0.081739	0.0167578	1.07345e-06	0.0255568	1.24466e-05
cg02633767	6	32794327	ENSG00000204257	rs13501	32793523	A	G	0.343936	0.118267	0.0242467	1.07349e-06	0.0101879	1.2447e-05
cg14339007	2	120282254	ENSG00000226479	rs115675915	120443831	T	C	0.0198807	-0.300021	0.0615136	1.07538e-06	0.215874	1.24675e-05
cg21467935	6	31781906	ENSG00000137312	rs2596496	31322782	C	G	0.310139	-0.683271	0.140094	1.07579e-06	0.0447362	1.2472e-05
cg19476082	7	2414320	ENSG00000106009	rs6461351	2418645	A	G	0.279324	0.229483	0.0470525	1.07624e-06	0.695736	1.24768e-05
cg15949277	1	37939724	ENSG00000183431	rs2492301	37939173	T	C	0.463221	-0.171969	0.0352606	1.07662e-06	0.0349994	1.2481e-05
cg24276070	11	64691702	ENSG00000172543	rs1152645	64696454	G	C	0.406561	-0.260043	0.0533195	1.07667e-06	0.0774532	1.24815e-05
cg19498356	18	9141063	ENSG00000168461	rs72939214	9234589	A	G	0.0159046	0.0722788	0.0148202	1.0768e-06	0.0438081	1.24828e-05
cg14484434	8	141568128	ENSG00000259758	rs2977479	141558632	G	C	0.50497	0.369754	0.0758177	1.07774e-06	0.0616527	1.24931e-05
cg19436429	3	178978985	ENSG00000172667	rs79017848	178890627	G	A	0.0407555	0.310692	0.0637082	1.07823e-06	0.0512373	1.24982e-05
cg23810282	5	43037519	ENSG00000215068	rs316398	43038026	G	A	0.166998	-0.234397	0.048064	1.07831e-06	0.403997	1.24991e-05
cg12284789	17	74134059	ENSG00000141576	rs881564	74128844	A	G	0.250497	0.261059	0.0535316	1.07863e-06	0.0160585	1.25025e-05
cg10727432	14	72083707	ENSG00000197555	rs7155008	72073452	A	C	0.439364	0.415876	0.0852782	1.07875e-06	0.0306731	1.25039e-05
cg08546278	6	3329904	ENSG00000180822	rs4285364	3329919	G	A	0.154076	-0.217825	0.0446664	1.07875e-06	0.161361	1.25039e-05
cg11159295	3	52280139	ENSG00000023330	rs56352611	52338590	C	T	0.104374	-0.0523593	0.0107367	1.07904e-06	0.201902	1.25069e-05
cg18280909	6	29723301	ENSG00000124657	rs34979126	28449380	A	G	0.0675944	0.0863178	0.0177003	1.07911e-06	0.0378748	1.25077e-05
cg00886182	2	23658462	ENSG00000119771	rs13407828	23653691	C	T	0.439364	0.475095	0.0974241	1.0795e-06	0.155618	1.25121e-05
cg26556719	5	140261810	ENSG00000113070	rs251366	140239786	C	A	0.333996	0.221939	0.0455116	1.07961e-06	0.121339	1.25132e-05
cg09380695	17	4689284	ENSG00000182327	rs7207399	4690617	A	G	0.464215	0.118278	0.0242546	1.0797e-06	0.618421	1.25142e-05
cg08870961	12	132913161	ENSG00000112787	rs117916465	133149411	A	G	0.0397614	0.553444	0.113496	1.08076e-06	0.0693121	1.25258e-05
cg14003022	4	3043019	ENSG00000087266	rs2857850	3043513	C	A	0.393638	0.0664243	0.0136218	1.08085e-06	0.0320091	1.25267e-05
cg26425321	8	142428317	ENSG00000022567	rs72685425	142462841	T	C	0.0596421	-0.476753	0.0977692	1.0809e-06	0.0626667	1.25272e-05
cg08644276	2	226860501	ENSG00000169047	rs1805231	226895322	G	C	0.121272	0.414068	0.0849205	1.08289e-06	0.487845	1.25488e-05
cg24911364	6	32372236	ENSG00000241106	rs28707527	32587717	A	G	0.205765	-0.407604	0.0835966	1.08342e-06	0.0376919	1.25544e-05
cg09575258	5	175084718	ENSG00000164466	rs79070055	175073048	T	C	0.200795	-0.184233	0.0377852	1.08367e-06	0.0269181	1.2557e-05
cg18283342	5	140235435	ENSG00000113108	rs114075983	140289352	A	G	0.0765408	0.103948	0.0213194	1.08392e-06	0.0104908	1.25598e-05
cg17872261	4	144480946	ENSG00000170180	rs1510881	144439082	C	T	0.208748	-0.068085	0.0139644	1.08468e-06	0.0209687	1.25679e-05
cg18329187	14	103989711	ENSG00000198752	rs75482283	103992592	A	G	0.126243	0.063058	0.0129337	1.08538e-06	0.0257739	1.25756e-05
cg10954938	17	79532023	ENSG00000169738	rs12449763	79527953	T	A	0.230616	-0.111933	0.0229583	1.08541e-06	0.172033	1.2576e-05
cg06497051	1	156261200	ENSG00000160789	rs12757481	156293278	T	C	0.22664	-0.513674	0.105359	1.08551e-06	0.143903	1.2577e-05
cg23561371	20	3805186	ENSG00000125817	rs6052093	3799390	C	A	0.101392	-0.30635	0.0628351	1.08557e-06	0.0109031	1.25776e-05
cg24705939	8	30413864	ENSG00000165392	rs2979503	30386485	T	C	0.198807	0.305265	0.0626142	1.08626e-06	0.279305	1.2585e-05
cg00065396	6	26594778	ENSG00000197914	rs62402006	26903384	T	G	0.553678	-0.345745	0.0709216	1.08794e-06	0.161983	1.26036e-05
cg25385322	7	100884094	ENSG00000106404	rs9655769	100898234	T	C	0.199801	-0.190264	0.0390288	1.08824e-06	0.0221574	1.26066e-05
cg23666844	7	151137882	ENSG00000013374	rs13242965	151135829	C	G	0.364811	-0.0397984	0.0081639	1.08848e-06	0.108178	1.26093e-05
cg02383674	7	2087819	ENSG00000122687	rs62444906	2083161	T	G	0.167992	0.211914	0.043471	1.08896e-06	0.0142091	1.26146e-05
cg24530264	10	135342620	ENSG00000214279	rs10857768	135402703	G	A	0.233598	0.400034	0.0820612	1.08907e-06	0.0393603	1.26156e-05
cg11836473	17	206480	ENSG00000187624	rs28687962	203531	T	G	0.324056	0.273601	0.0561271	1.08991e-06	0.997108	1.26248e-05
cg04545296	12	48745243	ENSG00000005175	rs1489108	48738781	A	G	0.32505	0.061274	0.0125704	1.09111e-06	0.106881	1.26378e-05
cg01060471	10	103911733	ENSG00000166171	rs2786843	103873976	C	T	0.0656064	-0.110973	0.0227672	1.09226e-06	0.0261635	1.265e-05
cg22720041	19	44952725	ENSG00000263002	rs926053	44952075	C	G	0.0854871	0.352263	0.0722715	1.09275e-06	0.0318885	1.26551e-05
cg00778084	1	173681595	ENSG00000152061	rs12071663	173815290	C	T	0.335984	0.945635	0.194012	1.09302e-06	0.948579	1.26579e-05
cg16548261	11	66790373	ENSG00000172508	rs1253434	66772049	C	T	0.304175	-0.306095	0.0628013	1.09349e-06	0.0339925	1.26629e-05
cg17127511	1	53546605	ENSG00000162378	rs12567021	53544513	T	C	0.0178926	0.261409	0.0536347	1.09427e-06	0.0520342	1.2671e-05
cg14957359	18	32957579	ENSG00000186812	rs2909358	32962181	A	C	0.134195	-0.297064	0.060951	1.09465e-06	0.0130316	1.2675e-05
cg26129759	3	53926056	ENSG00000162290	rs4141606	53929408	C	T	0.324056	0.061116	0.0125401	1.09554e-06	0.362617	1.26849e-05
cg01677310	19	16989293	ENSG00000127511	rs75693448	16995072	T	C	0.110338	-0.313063	0.0642384	1.09666e-06	0.0172526	1.26969e-05
cg09501821	15	67356387	ENSG00000129007	rs79903143	68580633	C	T	0.0467197	-0.371746	0.0762849	1.09844e-06	0.0102224	1.27162e-05
cg22444338	7	1054449	ENSG00000164828	rs13232402	1055598	A	G	0.258449	0.165553	0.0339727	1.09855e-06	0.067996	1.27173e-05
cg16163543	11	70449219	ENSG00000168040	rs55678639	70316391	G	A	0.354871	-0.128281	0.0263268	1.10127e-06	0.0105863	1.27468e-05
cg16836311	1	25944712	ENSG00000117643	rs3014716	25979960	C	T	0.263419	0.47622	0.0977367	1.10207e-06	0.211825	1.27557e-05
cg07158495	5	130495016	ENSG00000186687	rs11746464	130857727	T	G	0.452286	0.387597	0.0795493	1.10246e-06	0.350372	1.276e-05
cg23886495	2	9695866	ENSG00000134308	rs6432014	9665459	A	G	0.33499	-0.571449	0.117285	1.10291e-06	0.11626	1.2765e-05
cg04647234	11	2016903	ENSG00000229671	rs2285935	2014646	G	A	0.480119	-0.792489	0.162652	1.10313e-06	0.0269245	1.27673e-05
cg26451415	7	64350150	ENSG00000223473	rs62470932	65425517	T	C	0.0586481	0.886365	0.181939	1.10601e-06	0.028235	1.27991e-05
cg13462599	1	151484211	ENSG00000143375	rs11204835	151481059	A	C	0.134195	0.104472	0.0214445	1.10608e-06	0.0531717	1.27998e-05
cg16000360	1	228328880	ENSG00000143774	rs9970544	228348680	A	G	0.0347913	0.442556	0.0908414	1.10618e-06	0.821707	1.28008e-05
cg06884882	1	45187946	ENSG00000126088	rs184848629	45358175	A	C	0.0188867	-0.379712	0.0779417	1.10619e-06	0.0153436	1.28009e-05
cg07056079	6	32765314	ENSG00000250535	rs2856997	32781776	A	C	0.441352	0.421615	0.0865451	1.10684e-06	0.0335884	1.2808e-05
cg15549877	19	440655	ENSG00000129946	rs144772863	460274	G	C	0.0765408	0.158866	0.0326114	1.10763e-06	0.0161576	1.28166e-05
cg13258453	6	25180502	ENSG00000197903	rs2223591	26271241	A	G	0.0397614	0.237001	0.0486514	1.10807e-06	0.240943	1.28212e-05
cg12460254	1	21629726	ENSG00000236936	rs213026	21651645	T	C	0.0854871	-0.666469	0.136818	1.10911e-06	0.105877	1.28326e-05
cg03108070	6	33245490	ENSG00000204256	rs3762013	33142539	G	A	0.455268	0.237224	0.0486993	1.10922e-06	0.0657525	1.28338e-05
cg22473097	6	29818300	ENSG00000234745	rs148759934	30485489	T	C	0.0159046	-0.662666	0.136038	1.10923e-06	0.604616	1.28339e-05
cg13111532	1	1886543	ENSG00000189339	rs3820011	1888193	A	C	0.245527	-0.0653262	0.0134109	1.1097e-06	0.0141744	1.28388e-05
cg21810621	11	1331345	ENSG00000177666	rs60281171	757395	G	C	0.0198807	0.413782	0.0849505	1.11115e-06	0.516145	1.28543e-05
cg04064054	16	619455	ENSG00000103254	rs4580163	631752	A	G	0.429423	-0.55589	0.114127	1.11152e-06	0.0170565	1.28586e-05
cg07816786	19	37063800	ENSG00000126247	rs7252957	37219553	C	T	0.400596	0.128037	0.0262869	1.11166e-06	0.0602838	1.28601e-05
cg08199102	17	33923938	ENSG00000161570	rs225307	33918311	G	A	0.200795	0.0852608	0.017505	1.11231e-06	0.030562	1.28674e-05
cg08880849	17	40274728	ENSG00000108786	rs9902341	40278522	T	C	0.177932	0.0748846	0.0153748	1.11255e-06	0.0274098	1.287e-05
cg01693328	7	108101162	ENSG00000091129	rs4992578	108100209	G	C	0.279324	-0.162279	0.033318	1.11257e-06	0.0164122	1.28701e-05
cg11779113	20	62199156	ENSG00000125510	rs445655	62199447	C	G	0.12326	-0.0990248	0.0203317	1.11341e-06	0.127936	1.28794e-05
cg06329093	16	67449835	ENSG00000159713	rs12923138	67233266	C	A	0.461233	0.199435	0.0409484	1.11375e-06	0.0120741	1.28829e-05
cg11983196	1	98518557	ENSG00000188641	rs1198598	98535375	A	C	0.22167	-0.435099	0.0893388	1.11478e-06	0.138474	1.28941e-05
cg21211367	2	162094118	ENSG00000115233	rs10930013	162070325	G	A	0.533797	-0.0715818	0.0146979	1.11487e-06	0.147069	1.2895e-05
cg16773803	20	42169558	ENSG00000101052	rs743998	42185536	T	C	0.133201	-0.15777	0.0323958	1.11551e-06	0.132571	1.29021e-05
cg20569593	7	6676832	ENSG00000187953	rs13230247	6680235	T	C	0.0974155	0.306866	0.0630113	1.1159e-06	0.0310416	1.29062e-05
cg14065697	11	93583672	ENSG00000255893	rs592928	93578713	G	A	0.357853	0.222872	0.0457644	1.11609e-06	0.0118231	1.2908e-05
cg14170337	6	161687285	ENSG00000026652	rs150633624	161597476	A	G	0.190855	-0.47903	0.0983645	1.11625e-06	0.0572073	1.29097e-05
cg01683883	16	66613053	ENSG00000103066	rs148537303	68252523	G	C	0.124254	-0.221091	0.0454001	1.11691e-06	0.0361236	1.29171e-05
cg27649971	11	711205	ENSG00000099849	rs10902203	711149	A	G	0.182903	-0.238122	0.0488975	1.11699e-06	0.165438	1.29179e-05
cg20434926	19	46181274	ENSG00000177051	rs10423928	46182304	A	T	0.213718	-0.127896	0.0262632	1.11711e-06	0.0711201	1.29192e-05
cg27317813	12	4398508	ENSG00000078237	rs3217863	4399496	T	C	0.0924453	0.411467	0.0844947	1.1175e-06	0.404627	1.29233e-05
cg19917656	10	106034655	ENSG00000065618	rs276203	106039303	G	A	0.366799	0.130956	0.0268924	1.11821e-06	0.0399002	1.29307e-05
cg18505691	6	29723320	ENSG00000124657	rs34979126	28449380	A	G	0.0675944	0.0880641	0.0180847	1.11857e-06	0.0478742	1.29347e-05
cg24900542	6	29723315	ENSG00000124657	rs34979126	28449380	A	G	0.0675944	0.0878283	0.0180375	1.12044e-06	0.0619403	1.29547e-05
cg03382841	16	532538	ENSG00000103254	rs6600223	539882	A	G	0.356859	-0.139184	0.0285849	1.12084e-06	0.419897	1.29591e-05
cg08303283	9	139843753	ENSG00000213590	rs4880167	139826646	T	G	0.109344	-0.486879	0.0999986	1.12247e-06	0.0263103	1.29773e-05
cg09636202	7	56243297	ENSG00000239789	rs816248	56224480	T	C	0.497018	0.221625	0.0455201	1.12318e-06	0.0247582	1.2985e-05
cg15647364	1	200857795	ENSG00000229191	rs59457695	200858970	T	C	0.159046	0.972604	0.199775	1.12454e-06	0.120251	1.29999e-05
cg24468890	1	32757294	ENSG00000025800	rs1042546	32751510	G	A	0.0894632	0.150418	0.0308964	1.12476e-06	0.182828	1.30023e-05
cg10185853	2	241581630	ENSG00000142330	rs78480924	241577309	A	G	0.0536779	0.207561	0.042634	1.12484e-06	0.0708677	1.30032e-05
cg04929165	1	186807235	ENSG00000116711	rs7535459	186802563	C	A	0.39165	-0.338452	0.0695227	1.12607e-06	0.0717145	1.30162e-05
cg00582337	17	40274811	ENSG00000108786	rs13380830	40297658	G	C	0.178926	0.0675773	0.0138814	1.12621e-06	0.0227888	1.30177e-05
cg17452615	12	122019080	ENSG00000089094	rs28489288	122025219	G	A	0.129225	-0.109392	0.0224719	1.12758e-06	0.243872	1.30318e-05
cg00153919	16	88859944	ENSG00000167513	rs551118	88856084	C	G	0.409543	-0.0646531	0.0132815	1.12786e-06	0.0298788	1.30348e-05
cg01508380	14	23305585	ENSG00000100462	rs3751488	23304094	A	G	0.236581	0.259123	0.0532339	1.12946e-06	0.603526	1.3052e-05
cg17346115	11	65029103	ENSG00000173327	rs12794623	65029437	A	C	0.0984095	0.193671	0.0397878	1.12969e-06	0.0288559	1.30543e-05
cg13374901	20	60639404	ENSG00000184402	rs6061989	60627893	C	T	0.411531	0.183555	0.0377097	1.12976e-06	0.0559071	1.3055e-05
cg14226182	3	158450251	ENSG00000240207	rs6786423	158450178	G	A	0.414513	-0.375684	0.0771826	1.13034e-06	0.0202543	1.30612e-05
cg07972488	22	43506347	ENSG00000100271	rs2294413	43471386	C	G	0.272366	-0.463668	0.09526	1.13081e-06	0.0456071	1.30661e-05
cg22577606	7	91763103	ENSG00000001630	rs10953069	91922541	C	T	0.083499	0.0643787	0.0132267	1.13115e-06	0.0160857	1.30696e-05
cg06056558	7	671717	ENSG00000240230	rs7807878	833878	C	T	0.172962	-0.194647	0.0399931	1.13299e-06	0.199906	1.30893e-05
cg08076115	6	30116341	ENSG00000204520	rs149798129	30398503	C	G	0.146123	-0.286519	0.0588715	1.13386e-06	0.0632044	1.30987e-05
cg25045893	15	83777051	ENSG00000136404	rs117541138	84755375	T	C	0.0159046	-0.388747	0.0798765	1.13389e-06	0.663997	1.3099e-05
cg06377226	4	38491918	ENSG00000249667	rs73245308	38495796	G	T	0.0884692	-0.492736	0.101244	1.13421e-06	0.102424	1.31024e-05
cg13854012	2	162103682	ENSG00000115233	rs10930013	162070325	G	A	0.533797	0.0722557	0.0148468	1.13444e-06	0.186541	1.3105e-05
cg13665981	10	73849167	ENSG00000166295	rs1245570	73833589	G	A	0.534791	0.178652	0.0367102	1.13567e-06	0.118442	1.31182e-05
cg07110043	1	31846397	ENSG00000229447	rs10914344	31769025	T	C	0.387674	-0.0904251	0.018581	1.1357e-06	0.735187	1.31185e-05
cg13768953	17	7114967	ENSG00000181856	rs507506	7118322	A	G	0.416501	-0.0641476	0.0131826	1.13827e-06	0.117723	1.31462e-05
cg08788930	8	142201685	ENSG00000253307	rs13261781	142201612	T	C	0.187873	0.344118	0.0707217	1.13987e-06	0.0959349	1.31636e-05
cg07685728	19	58280891	ENSG00000213762	rs9749314	58286059	T	G	0.365805	-0.0926571	0.0190425	1.1399e-06	0.203662	1.31639e-05
cg17516160	11	94227125	ENSG00000166002	rs625245	94192103	G	T	0.357853	-0.0507145	0.010423	1.1409e-06	0.105498	1.31744e-05
cg26292150	3	195934355	ENSG00000260261	rs79027293	195935731	T	C	0.082505	-0.31713	0.0651774	1.14091e-06	0.0203679	1.31744e-05
cg08363074	22	38479288	ENSG00000128283	rs4821738	38500480	T	G	0.49006	-0.363059	0.0746194	1.14183e-06	0.0101658	1.31845e-05
cg24014805	21	44261237	ENSG00000160201	rs76712678	44356228	C	T	0.0785288	-0.358408	0.0736642	1.1421e-06	0.0216102	1.31876e-05
cg15012607	19	44012195	ENSG00000124444	rs8107147	43960908	T	C	0.405567	-0.199185	0.0409412	1.14374e-06	0.0127084	1.3205e-05
cg03539765	12	9217390	ENSG00000166532	rs61916001	9172176	C	T	0.0795229	-0.107693	0.0221358	1.14392e-06	0.639351	1.3207e-05
cg18338521	10	69995036	ENSG00000096717	rs10762199	70030464	C	T	0.2167	-0.406821	0.0836203	1.144e-06	0.0622392	1.32077e-05
cg16477879	2	239348171	ENSG00000168427	rs58441288	239368696	G	A	0.351889	-0.21669	0.0445397	1.14402e-06	0.165455	1.3208e-05
cg26027576	8	27441373	ENSG00000120885	rs6558008	27438306	C	A	0.236581	-0.111096	0.0228354	1.14423e-06	0.0102648	1.32102e-05
cg18054172	12	54424902	ENSG00000139572	rs10876529	54421810	C	T	0.385686	-0.133329	0.0274056	1.14446e-06	0.261797	1.32126e-05
cg12752647	10	73849106	ENSG00000166295	rs1245564	73836867	C	T	0.534791	0.179812	0.0369605	1.14474e-06	0.210104	1.32158e-05
cg21150390	11	1784413	ENSG00000130595	rs7122341	1781790	C	T	0.202783	-0.0740117	0.0152135	1.14531e-06	0.342423	1.32219e-05
cg06975979	7	150020025	ENSG00000002726	rs998920	150020295	A	G	0.197813	-0.151762	0.0311957	1.14556e-06	0.0160913	1.32246e-05
cg25268537	17	72860402	ENSG00000161513	rs7219247	72847205	T	C	0.292247	-0.423723	0.0871045	1.14723e-06	0.0510249	1.32428e-05
cg08764927	1	7844895	ENSG00000049247	rs228644	7866083	A	G	0.382704	0.430508	0.0885011	1.14783e-06	0.137143	1.3249e-05
cg08155325	5	140857813	ENSG00000253846	rs1423148	140857798	C	T	0.422465	-0.0445926	0.00916727	1.14851e-06	0.0231101	1.32565e-05
cg12661744	10	112507322	ENSG00000150593	rs1417638	112510100	T	C	0.402584	-0.046632	0.00958663	1.14877e-06	0.0271465	1.32593e-05
cg23361590	11	64329640	ENSG00000149743	rs7939779	64288832	A	G	0.10835	-0.434999	0.0894277	1.14891e-06	0.0629941	1.32609e-05
cg06411447	16	89421749	ENSG00000176715	rs3114889	89415505	T	C	0.45328	0.129033	0.0265272	1.14921e-06	0.0157887	1.32638e-05
cg08367275	12	59989652	ENSG00000118596	rs7137268	59953462	T	C	0.190855	-0.190527	0.0391698	1.1496e-06	0.195639	1.32682e-05
cg20864214	11	73054121	ENSG00000021300	rs7123298	73038820	T	C	0.206759	0.0554535	0.0114007	1.15014e-06	0.0848454	1.32739e-05
cg10068417	13	50706583	ENSG00000204977	rs790934	50697194	A	G	0.0646123	0.393126	0.0808232	1.15023e-06	0.0488238	1.32746e-05
cg02917640	6	37673773	ENSG00000198937	rs2395679	37651885	C	G	0.441352	-0.395429	0.0812987	1.15094e-06	0.0421408	1.32822e-05
cg04957663	6	29587487	ENSG00000137185	rs149765808	28060620	A	G	0.0119284	-1.13624	0.233612	1.15157e-06	0.997356	1.3289e-05
cg17634572	8	20146604	ENSG00000147408	rs60077789	20145931	A	G	0.252485	0.120379	0.0247502	1.15173e-06	0.119984	1.32908e-05
cg27522780	12	121163493	ENSG00000110931	rs34708625	121180019	C	T	0.265408	-0.19727	0.0405608	1.15289e-06	0.0133837	1.33034e-05
cg04944300	1	17022524	ENSG00000159363	rs2761502	17005299	G	T	0.244533	0.172116	0.0353897	1.15354e-06	0.121159	1.33103e-05
cg18394275	18	47012995	ENSG00000263916	rs11873669	47049214	A	G	0.503976	0.703006	0.144558	1.15544e-06	0.192681	1.33312e-05
cg25369262	1	46649132	ENSG00000123472	rs10890384	46649046	T	C	0.145129	-0.0525118	0.010798	1.15555e-06	0.129916	1.33323e-05
cg24034746	1	1175851	ENSG00000215014	rs78107697	1161866	T	C	0.100398	-0.176573	0.0363089	1.15574e-06	0.0251655	1.33344e-05
cg13076829	18	45530698	ENSG00000269365	rs72916093	45537140	C	A	0.0477137	0.299376	0.0615615	1.15592e-06	0.0143426	1.33363e-05
cg23962528	2	241906357	ENSG00000178623	rs10200156	241875163	T	G	0.333996	-0.290348	0.0597049	1.15594e-06	0.471419	1.33365e-05
cg22821560	1	215178854	ENSG00000117724	rs61819980	215183687	A	G	0.101392	-0.145206	0.02986	1.15678e-06	0.236236	1.33457e-05
cg15262954	20	62198872	ENSG00000125510	rs445655	62199447	C	G	0.12326	-0.100792	0.0207271	1.15735e-06	0.0705455	1.33516e-05
cg01655831	18	18822994	ENSG00000158201	rs8089974	18693597	G	T	0.0347913	0.53258	0.109523	1.15788e-06	0.0514393	1.33574e-05
cg16177693	1	27240669	ENSG00000142733	rs998235	26905567	G	A	0.0497018	0.499345	0.102691	1.1586e-06	0.0106511	1.33652e-05
cg11117131	11	107582818	ENSG00000152404	rs922756	107590219	A	T	0.415507	-0.294273	0.060519	1.15922e-06	0.0769352	1.33719e-05
cg22498453	7	98805084	ENSG00000214309	rs12705049	98808607	T	G	0.0626243	-0.142664	0.0293399	1.15928e-06	0.0112525	1.33726e-05
cg09263325	7	5111548	ENSG00000157954	rs34841357	5049923	A	C	0.125249	0.406345	0.0835693	1.15988e-06	0.278887	1.33791e-05
cg04998160	5	140559576	ENSG00000170458	rs2204705	140560532	A	G	0.146123	-0.130595	0.0268583	1.15989e-06	0.0271394	1.33791e-05
cg02803775	22	41937252	ENSG00000100410	rs11912852	41869268	T	G	0.296223	-0.606303	0.124694	1.16024e-06	0.206986	1.3383e-05
cg18390495	20	239809	ENSG00000101255	rs374107	236328	A	C	0.356859	0.147872	0.0304132	1.16138e-06	0.0260014	1.33949e-05
cg17840408	11	396686	ENSG00000174885	rs35828848	403545	T	C	0.217694	0.0973268	0.0200177	1.16183e-06	0.535014	1.33997e-05
cg03802191	1	234615169	ENSG00000168264	rs517558	234614921	T	G	0.310139	-0.0418333	0.00860429	1.16258e-06	0.0742952	1.34077e-05
cg20441894	3	108476163	ENSG00000163507	rs13089499	108460898	A	C	0.199801	-0.240628	0.0494936	1.16323e-06	0.0268016	1.34146e-05
cg18308516	11	393648	ENSG00000177042	rs7924341	440343	A	C	0.366799	-0.59541	0.122473	1.16466e-06	0.393999	1.34303e-05
cg23591302	12	42876090	ENSG00000134283	rs896559	42879126	C	G	0.0785288	0.205907	0.0423549	1.16521e-06	0.132013	1.34362e-05
cg25173341	11	2828525	ENSG00000021762	rs72844287	2828525	T	C	0.315109	-0.0785944	0.0161669	1.16534e-06	0.0277549	1.34375e-05
cg19622714	16	30572912	ENSG00000167394	rs1064524	30492823	T	C	0.0397614	-0.473134	0.0973288	1.1668e-06	0.0558807	1.34532e-05
cg13827859	9	100615084	ENSG00000136842	rs6478469	100658938	A	G	0.370775	-0.358272	0.0737017	1.1673e-06	0.0417474	1.34584e-05
cg15295469	17	37080300	ENSG00000263466	rs569502	37071995	T	C	0.353877	0.345419	0.0710596	1.16807e-06	0.0310245	1.34667e-05
cg05110241	16	68378359	ENSG00000103066	rs11862968	68414975	G	C	0.233598	0.119784	0.0246428	1.16892e-06	0.0463302	1.34757e-05
cg01473942	4	41218683	ENSG00000154277	rs17443513	41211532	T	C	0.164016	-0.365227	0.0751397	1.17003e-06	0.0392704	1.34876e-05
cg15820536	12	132195144	ENSG00000183495	rs7305632	132268961	C	T	0.131213	-0.196553	0.0404377	1.17012e-06	0.138823	1.34886e-05
cg13580827	9	72081155	ENSG00000243888	rs1757961	72068932	C	T	0.442346	0.896636	0.18447	1.17032e-06	0.768106	1.34907e-05
cg09826395	14	102685246	ENSG00000089902	rs78355328	102822807	A	G	0.0208748	0.097882	0.0201379	1.17039e-06	0.0419173	1.34915e-05
cg23536830	15	91162876	ENSG00000197299	rs4482257	91211544	G	C	0.262425	-0.396399	0.0815553	1.17095e-06	0.0149984	1.34976e-05
cg09169014	10	134064112	ENSG00000188385	rs7915194	134050509	T	C	0.270378	-0.170412	0.0350611	1.17131e-06	0.0104031	1.35012e-05
cg05190679	15	59226509	ENSG00000128923	rs7172821	58855092	C	T	0.0755467	-0.319819	0.0658007	1.17135e-06	0.0302843	1.35016e-05
cg23686508	21	45752460	ENSG00000160209	rs4818709	45752414	T	C	0.149105	-0.179123	0.0368535	1.1714e-06	0.0146287	1.35021e-05
cg00290373	5	68462622	ENSG00000134058	rs389686	68455166	T	C	0.390656	0.207893	0.0427732	1.17172e-06	0.0248416	1.35056e-05
cg09687229	13	20688618	ENSG00000121390	rs9552075	20689004	T	C	0.369781	-0.190424	0.0391842	1.17551e-06	0.0296465	1.35465e-05
cg20115827	3	196007281	ENSG00000185798	rs4916456	196002323	T	C	0.361829	-0.106753	0.021967	1.17558e-06	0.0391876	1.35471e-05
cg22230640	6	32805807	ENSG00000096433	rs2071552	32806461	G	A	0.470179	-0.179021	0.0368384	1.17613e-06	0.149717	1.35531e-05
cg02961109	1	150552537	ENSG00000203804	rs11204666	150543128	T	C	0.147117	0.258135	0.0531192	1.17656e-06	0.0586932	1.35577e-05
cg03053553	1	174526483	ENSG00000227373	rs74126845	174552809	G	A	0.0367793	-0.0921324	0.0189598	1.17774e-06	0.476608	1.35703e-05
cg21727129	6	29793709	ENSG00000204625	rs144125760	29750187	T	A	0.255467	0.620096	0.127616	1.17931e-06	0.0368201	1.35875e-05
cg13209077	1	213554497	ENSG00000066027	rs140604452	212717368	T	C	0.00894632	-0.437308	0.0900004	1.18006e-06	0.307347	1.35954e-05
cg00853714	6	31510077	ENSG00000204305	rs2523504	31510858	T	C	0.274354	-0.412718	0.0849441	1.18158e-06	0.110348	1.36117e-05
cg13810660	11	66176168	ENSG00000174669	rs12785321	66179736	A	C	0.33996	0.125555	0.0258416	1.18187e-06	0.0107168	1.36148e-05
cg18489195	5	140561961	ENSG00000178913	rs643918	140576282	G	C	0.232604	0.233177	0.0479929	1.1823e-06	0.305963	1.36194e-05
cg15584788	1	6265300	ENSG00000187017	rs3789520	6259090	T	C	0.2167	-0.222933	0.0458846	1.18243e-06	0.490979	1.36207e-05
cg12069475	12	131246544	ENSG00000060709	rs718533	131115291	C	T	0.329026	-0.151507	0.0311841	1.18289e-06	0.540454	1.36259e-05
cg06929287	1	210001192	ENSG00000227591	rs684083	210014752	T	C	0.389662	0.737011	0.1517	1.18373e-06	0.011855	1.3635e-05
cg22100873	20	62289540	ENSG00000101210	rs75123278	62312531	A	G	0.084493	-0.112425	0.0231409	1.18421e-06	0.143826	1.364e-05
cg18333626	22	32572285	ENSG00000128253	rs1297813	32572502	T	C	0.105368	-0.390744	0.0804288	1.18424e-06	0.0449448	1.36403e-05
cg22224625	10	6244514	ENSG00000170525	rs11257229	6244334	C	G	0.289264	0.39308	0.0809113	1.18482e-06	0.144506	1.36464e-05
cg22984282	6	32632568	ENSG00000168477	rs9274550	32634795	G	A	0.502982	0.113759	0.0234176	1.18669e-06	0.34661	1.36668e-05
cg00192773	16	30131641	ENSG00000183604	rs116922328	29965785	A	G	0.084493	-0.884672	0.182112	1.18674e-06	0.0113787	1.36673e-05
cg21618521	6	33245770	ENSG00000204256	rs3762013	33142539	G	A	0.455268	0.24188	0.0497933	1.18766e-06	0.0498987	1.36772e-05
cg21831467	13	29397818	ENSG00000102755	rs7322214	29401271	A	C	0.489066	0.277706	0.0571699	1.18843e-06	0.0477379	1.36852e-05
cg05303899	2	9919494	ENSG00000115750	rs11896311	9929225	A	G	0.338966	-0.126005	0.0259405	1.1891e-06	0.0231917	1.36923e-05
cg23684410	11	116897558	ENSG00000160613	rs1473327	116823996	T	A	0.127237	0.419395	0.086344	1.19024e-06	0.0899875	1.37047e-05
cg07027713	8	127574709	ENSG00000168672	rs56343531	127583019	C	T	0.055666	0.167449	0.0344749	1.19105e-06	0.166999	1.37136e-05
cg08250118	1	182858007	ENSG00000162704	rs2275171	182784022	T	C	0.430418	-0.0312897	0.00644205	1.19112e-06	0.238294	1.37143e-05
cg19261597	16	28332480	ENSG00000188322	rs7203028	28327227	C	T	0.347913	0.315627	0.0649829	1.19131e-06	0.0620268	1.37163e-05
cg25230043	8	644878	ENSG00000180190	rs62484174	640236	G	C	0.0248509	0.0832268	0.0171354	1.19172e-06	0.0375796	1.37207e-05
cg11234339	11	10907448	ENSG00000110315	rs678410	10933954	T	C	0.184891	0.153387	0.0315808	1.19194e-06	0.0122979	1.3723e-05
cg25754933	17	79429612	ENSG00000262877	rs8073746	79436109	C	A	0.181909	-0.715312	0.147276	1.19208e-06	0.507057	1.37244e-05
cg24371225	5	43192392	ENSG00000177453	rs145857982	43158865	G	A	0.0695825	0.425452	0.0875972	1.1923e-06	0.0404925	1.37268e-05
cg03719092	8	70744881	ENSG00000246528	rs3750266	70744812	A	G	0.434394	0.149892	0.0308619	1.19256e-06	0.269901	1.37297e-05
cg01561758	19	52514445	ENSG00000197619	rs75722407	52525242	T	C	0.173956	-0.0303866	0.00625653	1.19313e-06	0.0523066	1.3736e-05
cg13750264	10	134910540	ENSG00000151650	rs11101914	134910629	A	G	0.267396	0.045566	0.009382	1.19332e-06	0.048027	1.37382e-05
cg18649939	1	28199256	ENSG00000130768	rs12139177	28203946	C	A	0.0974155	-0.142002	0.0292383	1.19346e-06	0.0396831	1.37396e-05
cg05009512	17	74262278	ENSG00000129654	rs74254475	74262273	T	G	0.298211	-0.102672	0.0211403	1.19358e-06	0.0340306	1.37409e-05
cg23568737	14	105670754	ENSG00000170779	rs10400759	105687536	G	A	0.284294	0.192681	0.0396759	1.19557e-06	0.206502	1.37625e-05
cg05419581	6	155464121	ENSG00000029639	rs9384290	155464564	A	T	0.463221	-0.0571064	0.0117591	1.19557e-06	0.0520177	1.37625e-05
cg12033273	1	155247785	ENSG00000132698	rs116352080	155217437	T	G	0.270378	-0.278894	0.05743	1.19641e-06	0.470973	1.37715e-05
cg11204680	22	23975441	ENSG00000187792	rs34599497	24023137	T	C	0.166998	0.123758	0.0254865	1.19882e-06	0.0234824	1.37977e-05
cg19535609	12	122687758	ENSG00000139719	rs61954371	122730991	T	C	0.0586481	0.266172	0.0548158	1.19935e-06	0.0379411	1.38034e-05
cg16977510	3	75834271	ENSG00000244026	rs35089752	75859112	A	T	0.417495	-0.34326	0.070692	1.19951e-06	0.0663813	1.3805e-05
cg21835467	4	2768606	ENSG00000087269	rs6600766	2768630	A	G	0.38171	0.116464	0.0239853	1.20013e-06	0.343019	1.38118e-05
cg01763990	2	108446486	ENSG00000135968	rs139134076	108519949	T	C	0.0616302	-0.150629	0.031022	1.20052e-06	0.0259308	1.38159e-05
cg02805665	12	49484932	ENSG00000167528	rs138961220	49395439	A	C	0.00795229	0.297502	0.0612714	1.20094e-06	0.824848	1.38204e-05
cg23647554	3	42700674	ENSG00000232354	rs640689	42645143	A	G	0.347913	0.173208	0.0356732	1.20142e-06	0.024178	1.38255e-05
cg14019746	9	116104416	ENSG00000119431	rs12380548	116104500	A	G	0.16501	-0.305937	0.0630113	1.20219e-06	0.139459	1.38337e-05
cg06993955	15	86301167	ENSG00000183655	rs62025262	86293233	A	G	0.205765	0.105128	0.0216536	1.20396e-06	0.0192141	1.3853e-05
cg15255086	17	5673881	ENSG00000108523	rs7217591	5677151	A	G	0.465209	0.0358803	0.00739081	1.20561e-06	0.0779601	1.38709e-05
cg17627629	5	179517140	ENSG00000161011	rs10794703	179574880	G	A	0.371769	-0.253495	0.0522169	1.20592e-06	0.0118782	1.38743e-05
cg06090818	1	1886501	ENSG00000189339	rs28505085	1883081	T	C	0.262425	-0.114708	0.0236289	1.20664e-06	0.0308132	1.38822e-05
cg07609200	11	93583253	ENSG00000110218	rs1354766	93637462	T	C	0.337972	0.458901	0.0945306	1.20677e-06	0.0528758	1.38834e-05
cg14021373	9	124328012	ENSG00000136861	rs16910561	124107228	A	G	0.00695825	-0.040978	0.00844161	1.20822e-06	0.0108521	1.38993e-05
cg14652227	2	200604022	ENSG00000119042	rs78190801	200988161	C	T	0.0397614	-0.302596	0.0623381	1.20928e-06	0.321569	1.39105e-05
cg03264550	20	57465448	ENSG00000124203	rs234630	57483655	C	T	0.304175	0.375026	0.0772607	1.20974e-06	0.1611	1.39154e-05
cg26320601	12	26986803	ENSG00000064115	rs142205629	27106070	A	G	0.0298211	0.188684	0.0388717	1.20976e-06	0.01691	1.39155e-05
cg06057079	4	2048520	ENSG00000130997	rs518984	2048570	G	C	0.137177	0.235124	0.0484394	1.21001e-06	0.0494121	1.39183e-05
cg18571531	11	70477192	ENSG00000168040	rs55678639	70316391	G	A	0.354871	-0.133358	0.027474	1.21018e-06	0.0126625	1.39201e-05
cg04140525	1	153467760	ENSG00000197956	rs9426945	153502121	C	T	0.102386	0.520375	0.107208	1.21061e-06	0.0169505	1.39246e-05
cg07955064	16	17606673	ENSG00000103489	rs8048211	17584000	A	G	0.0318091	0.319484	0.0658217	1.21137e-06	0.115251	1.39329e-05
cg21249371	12	122019117	ENSG00000089094	rs12315280	122051272	G	A	0.132207	-0.101909	0.0209961	1.21163e-06	0.321551	1.39356e-05
cg16548362	15	101389394	ENSG00000232386	rs7178605	101390587	G	C	0.466203	-0.656131	0.135181	1.21172e-06	0.0132069	1.39365e-05
cg02504622	3	150238257	ENSG00000144895	rs62269063	150152121	A	G	0.00397614	0.420634	0.0866644	1.21241e-06	0.0334385	1.39438e-05
cg11051158	2	75938223	ENSG00000115364	rs6709857	75950445	G	A	0.356859	-0.318598	0.0656417	1.2125e-06	0.0245767	1.39448e-05
cg19386379	11	844284	ENSG00000177830	rs12798036	947585	T	C	0.337972	-0.192066	0.039573	1.21323e-06	0.303993	1.39525e-05
cg16400495	12	54385625	ENSG00000248265	rs3803042	54387947	A	G	0.427435	0.553683	0.11408	1.21335e-06	0.0147097	1.39536e-05
cg15192909	19	36051798	ENSG00000236144	rs58800588	36060884	G	A	0.0218688	-0.495315	0.102056	1.21379e-06	0.10217	1.39583e-05
cg07168142	17	40274740	ENSG00000108786	rs13380830	40297658	G	C	0.178926	0.0706629	0.0145597	1.21418e-06	0.0253688	1.39624e-05
cg04882995	15	78912658	ENSG00000188266	rs4243084	78911672	C	G	0.374751	-0.0711493	0.0146606	1.21541e-06	0.230561	1.39754e-05
cg17657179	19	52227309	ENSG00000105509	rs59168688	52223251	G	T	0.478131	0.213591	0.0440122	1.2161e-06	0.182772	1.39828e-05
cg21509040	20	61814830	ENSG00000225978	rs6090310	61847068	C	G	0.377734	0.349917	0.0721041	1.21645e-06	0.0115142	1.39864e-05
cg27243297	10	13276892	ENSG00000123240	rs67056848	13280830	A	G	0.0884692	-0.0355166	0.00731875	1.21712e-06	0.0461039	1.39937e-05
cg11342332	1	10271217	ENSG00000142655	rs12127553	10298601	G	A	0.328032	-0.439085	0.0904811	1.21744e-06	0.722875	1.39972e-05
cg07319375	1	6169384	ENSG00000187017	rs3810988	6164029	T	C	0.0457256	0.0479767	0.00988666	1.21811e-06	0.0215207	1.40044e-05
cg00199047	8	1648314	ENSG00000176595	rs7825359	1648035	G	A	0.26839	-0.050105	0.0103253	1.21827e-06	0.0124661	1.4006e-05
cg06954761	6	33601863	ENSG00000223865	rs9469532	33601132	A	G	0.342942	-0.253088	0.0521557	1.21879e-06	0.0295623	1.40117e-05
cg21191810	6	118973309	ENSG00000216809	rs9320649	118693665	G	A	0.43837	0.0556253	0.0114637	1.22026e-06	0.266064	1.40275e-05
cg08827001	11	111384048	ENSG00000170145	rs17586036	111408006	A	G	0.0337972	0.098978	0.0203995	1.2223e-06	0.0213154	1.40494e-05
cg13595415	9	96780753	ENSG00000158079	rs10821276	96727596	C	T	0.10338	-0.0594854	0.0122603	1.22293e-06	0.657917	1.40563e-05
cg27629782	11	125073726	ENSG00000154134	rs7103923	125069931	G	A	0.206759	-0.229085	0.0472164	1.22342e-06	0.26385	1.40616e-05
cg01410876	19	49004716	ENSG00000268001	rs8111432	48998342	C	T	0.0526839	0.924885	0.190631	1.22407e-06	0.194015	1.40686e-05
cg25054754	4	169754328	ENSG00000129116	rs2062588	169772342	T	C	0.175944	-0.46984	0.0968433	1.225e-06	0.0605226	1.40787e-05
cg12591791	12	132970228	ENSG00000256875	rs11613876	133014486	G	A	0.545726	0.603756	0.124448	1.22547e-06	0.0191854	1.40839e-05
cg16206504	13	114917223	ENSG00000198824	rs3118896	114931769	G	C	0.455268	-0.182977	0.0377159	1.22568e-06	0.0181384	1.40859e-05
cg13818664	11	56099655	ENSG00000156603	rs61889065	56607915	T	C	0.102386	-0.151821	0.0312942	1.22582e-06	0.0218899	1.40874e-05
cg01763636	12	132568565	ENSG00000177169	rs73482190	132593644	G	A	0.0675944	0.156778	0.0323165	1.22626e-06	0.0164941	1.4092e-05
cg04647918	11	67383862	ENSG00000172500	rs7119588	66377035	C	T	0.0437376	0.307355	0.0633563	1.22706e-06	0.172853	1.41004e-05
cg07723948	16	83985335	ENSG00000103150	rs74032327	83983364	A	C	0.0208748	0.14778	0.0304629	1.22745e-06	0.294641	1.41047e-05
cg16409235	1	70383888	ENSG00000033122	rs12747331	70357865	T	C	0.482107	-0.324831	0.0669639	1.22942e-06	0.032786	1.41256e-05
cg17870909	21	47566968	ENSG00000142156	rs74391524	48028060	A	G	0.0884692	0.129812	0.0267617	1.23055e-06	0.0195884	1.41377e-05
cg25273343	12	104657179	ENSG00000120837	rs10778318	104671506	A	G	0.335984	-0.0431809	0.00890209	1.23061e-06	0.21362	1.41383e-05
cg18040901	12	54357530	ENSG00000139626	rs7958904	54357552	C	G	0.303181	-0.0759497	0.0156581	1.23138e-06	0.0849128	1.41465e-05
cg22920258	22	41074803	ENSG00000196588	rs133054	41050608	T	G	0.436382	0.354967	0.0731822	1.23178e-06	0.0245315	1.41508e-05
cg26443646	5	980739	ENSG00000066230	rs4975614	1124560	A	G	0.0874752	-0.210665	0.0434348	1.23371e-06	0.0526416	1.41712e-05
cg25461300	18	3015372	ENSG00000101605	rs10438876	3016150	C	G	0.189861	-0.125984	0.0259759	1.23434e-06	0.780319	1.41775e-05
cg01726273	2	70360150	ENSG00000059728	rs7570337	70364164	G	A	0.293241	-0.0431936	0.00890592	1.2347e-06	0.0109775	1.41813e-05
cg15670924	11	73669256	ENSG00000214517	rs11235960	73665404	G	A	0.444334	-0.125397	0.025856	1.23567e-06	0.229764	1.4192e-05
cg10433463	1	1889099	ENSG00000189339	rs3820011	1888193	A	C	0.245527	0.0757871	0.0156268	1.23583e-06	0.0604269	1.41936e-05
cg06106242	16	68482941	ENSG00000159761	rs918788	68474857	A	C	0.222664	0.0694602	0.0143224	1.23601e-06	0.0257923	1.41955e-05
cg26365742	7	87503866	ENSG00000075303	rs143725456	87144023	C	T	0.0188867	-0.223037	0.0459897	1.23633e-06	0.0177744	1.41991e-05
cg04399899	4	160189254	ENSG00000109756	rs60907272	160239376	A	G	0.212724	0.234493	0.0483528	1.23688e-06	0.340689	1.42049e-05
cg16599817	1	2036283	ENSG00000116151	rs3107151	2051513	T	G	0.392644	0.106337	0.0219268	1.23688e-06	0.130899	1.42049e-05
cg14389535	4	4246507	ENSG00000168826	rs17642102	4244002	A	C	0.337972	0.176316	0.0363569	1.23725e-06	0.0783465	1.42089e-05
cg13642872	15	78527113	ENSG00000136381	rs3813577	78527253	C	T	0.336978	-0.190469	0.0392758	1.23747e-06	0.174573	1.42113e-05
cg05547895	3	196705855	ENSG00000119231	rs510178	196704036	T	C	0.465209	-0.0464826	0.00958506	1.23787e-06	0.242167	1.42155e-05
cg11157816	1	114522185	ENSG00000134262	rs7522987	114513488	G	T	0.309145	0.333038	0.0686768	1.23861e-06	0.030175	1.42232e-05
cg20117369	19	49061546	ENSG00000142233	rs28626601	49059525	G	T	0.26839	0.0754803	0.0155653	1.23918e-06	0.112634	1.42292e-05
cg13953753	10	118896012	ENSG00000165650	rs1898357	118834301	T	C	0.186879	0.107024	0.0220717	1.24136e-06	0.0513369	1.4253e-05
cg23590202	7	27188770	ENSG00000253293	rs983186	27188659	G	A	0.235586	0.0800467	0.0165084	1.24184e-06	0.042808	1.4258e-05
cg07280985	19	55549414	ENSG00000105048	rs8101745	55566811	T	C	0.240557	0.107159	0.0221005	1.2426e-06	0.207349	1.42663e-05
cg06019590	5	496476	ENSG00000113504	rs13359853	497277	A	G	0.224652	-0.0970021	0.0200058	1.24273e-06	0.0409445	1.42678e-05
cg15092239	10	129678749	ENSG00000132334	rs11018384	129679065	A	T	0.111332	0.146696	0.030255	1.24312e-06	0.88722	1.42719e-05
cg03724640	12	6553145	ENSG00000256433	rs7312492	6549751	C	T	0.408549	0.270865	0.0558686	1.24554e-06	0.0387097	1.42985e-05
cg17229929	12	6648862	ENSG00000139193	rs149093296	6594883	A	T	0.210736	-0.500072	0.103147	1.24602e-06	0.122596	1.43035e-05
cg18280057	8	125741158	ENSG00000183665	rs147084864	125740870	T	G	0.0626243	-0.176486	0.0364037	1.24699e-06	0.0168895	1.43139e-05
cg17985300	17	38952333	ENSG00000141698	rs2469840	38989092	G	C	0.229622	-0.086763	0.0178969	1.24746e-06	0.0778957	1.43188e-05
cg03222929	2	10688100	ENSG00000115761	rs34668084	10685526	T	G	0.427435	-0.144924	0.0298946	1.2481e-06	0.0353062	1.43256e-05
cg02353048	12	124718401	ENSG00000256092	rs11057532	124721371	T	C	0.131213	0.244782	0.0504933	1.24826e-06	0.699686	1.43272e-05
cg04218035	7	103086829	ENSG00000128563	rs7796678	102778447	C	T	0.317097	0.317394	0.0654748	1.2498e-06	0.262409	1.43437e-05
cg21853568	1	16408902	ENSG00000179743	rs28533461	16414291	T	C	0.371769	-0.458715	0.0946281	1.24996e-06	0.0344195	1.43452e-05
cg22233843	6	32632565	ENSG00000168477	rs9274550	32634795	G	A	0.502982	0.121776	0.0251212	1.24998e-06	0.388948	1.43454e-05
cg18522231	3	196705629	ENSG00000119231	rs510178	196704036	T	C	0.465209	-0.0470048	0.00969672	1.2503e-06	0.184286	1.43487e-05
cg01631684	10	65280961	ENSG00000171988	rs10822145	64934548	T	C	0.49503	0.160636	0.0331383	1.25072e-06	0.152672	1.43533e-05
cg10522607	2	1595933	ENSG00000130508	rs114650360	1550860	C	G	0.0298211	0.0841252	0.0173549	1.25121e-06	0.0353757	1.43585e-05
cg01721313	3	169751609	ENSG00000173889	rs7632324	169829868	C	T	0.314115	0.352658	0.0727535	1.25151e-06	0.325353	1.43617e-05
cg08931835	3	121899556	ENSG00000173230	rs9883099	121902945	C	A	0.333002	-0.223362	0.0460823	1.25328e-06	0.0278518	1.43811e-05
cg04829830	14	105339549	ENSG00000203485	rs4983390	105333644	C	T	0.426441	0.0609709	0.0125792	1.25368e-06	0.0611127	1.43853e-05
cg02743576	2	241992712	ENSG00000006607	rs7609450	241990727	T	C	0.270378	0.283324	0.0584562	1.25487e-06	0.0463001	1.43979e-05
cg15577126	2	218932178	ENSG00000135929	rs7580997	218883186	C	T	0.233598	0.118563	0.0244624	1.25489e-06	0.351806	1.4398e-05
cg11412129	1	88928839	ENSG00000162654	rs12142424	88935301	T	G	0.263419	-0.0724705	0.0149529	1.25607e-06	0.0110018	1.44108e-05
cg03301025	17	16375621	ENSG00000187688	rs72833973	16379047	T	A	0.0854871	-0.294549	0.0607763	1.25697e-06	0.439312	1.44207e-05
cg04334751	7	129778936	ENSG00000158457	rs74372897	129645771	C	T	0.0347913	-0.0938194	0.0193585	1.25708e-06	0.258693	1.4422e-05
cg00157962	1	109102212	ENSG00000116299	rs77459098	109079033	G	A	0.0666004	-0.313488	0.0646854	1.25759e-06	0.2825	1.44275e-05
cg18139256	15	26327496	ENSG00000259150	rs8042941	26327466	C	T	0.467197	-0.216646	0.0447036	1.25802e-06	0.0533969	1.44321e-05
cg08447658	4	1339912	ENSG00000185619	rs11247994	1343720	A	G	0.375746	-0.264215	0.054523	1.26014e-06	0.108437	1.44547e-05
cg05520988	6	31506568	ENSG00000204396	rs2239527	31509779	G	C	0.307157	0.483571	0.099792	1.26109e-06	0.0420135	1.4465e-05
cg05192533	2	97527490	ENSG00000230606	rs186370237	98298621	T	C	0.00795229	0.221831	0.0457784	1.26138e-06	0.235825	1.44682e-05
cg19089141	6	170054730	ENSG00000232640	rs3823464	170059627	A	G	0.185885	0.228197	0.0470924	1.26154e-06	0.0486759	1.44699e-05
cg04217706	12	126676139	ENSG00000255595	rs17455828	126676118	T	C	0.245527	-0.762084	0.15727	1.26167e-06	0.446147	1.44713e-05
cg00298481	11	27722063	ENSG00000148943	rs11030107	27694835	G	A	0.234592	0.417981	0.0862607	1.26262e-06	0.125557	1.44814e-05
cg17500632	11	64694445	ENSG00000168070	rs2285346	64684288	A	G	0.224652	-0.0787571	0.0162545	1.26444e-06	0.0650683	1.45014e-05
cg15765251	19	888814	ENSG00000011304	rs2965292	890844	G	A	0.264414	-0.0424943	0.00877029	1.26448e-06	0.382652	1.45017e-05
cg13564702	6	160220519	ENSG00000175003	rs9457927	160910282	G	A	0.00994036	0.515823	0.10646	1.2646e-06	0.150163	1.45029e-05
cg26357344	12	53300293	ENSG00000170421	rs2638505	53306026	A	G	0.295229	-0.0867644	0.0179075	1.26523e-06	0.0222724	1.45098e-05
cg23485807	8	23387192	ENSG00000253986	rs62503282	23387192	T	C	0.127237	0.145448	0.0300195	1.26536e-06	0.354217	1.45112e-05
cg14971320	10	43699070	ENSG00000196793	rs3026782	43624105	A	G	0.190855	0.166646	0.0343956	1.26616e-06	0.0180181	1.452e-05
cg05273049	10	49765381	ENSG00000198035	rs151237228	48444848	C	A	0.0188867	-0.354566	0.0731845	1.26721e-06	0.0112177	1.45311e-05
cg10494860	20	62693951	ENSG00000171700	rs58269830	62696486	T	G	0.244533	0.0588303	0.012143	1.26745e-06	0.639746	1.45335e-05
cg13008717	11	6948265	ENSG00000166394	rs11041101	6939184	G	C	0.352883	-0.140964	0.0290964	1.26792e-06	0.0722395	1.45383e-05
cg26916862	7	63361617	ENSG00000226342	rs7811302	63333006	A	G	0.0785288	-0.959965	0.19815	1.2684e-06	0.0269443	1.45433e-05
cg22074242	16	4321640	ENSG00000090447	rs233959	4339625	C	A	0.467197	0.347562	0.0717437	1.26932e-06	0.886077	1.45529e-05
cg24674269	13	52093016	ENSG00000102786	rs11617690	52089453	G	A	0.442346	0.305677	0.0630981	1.2695e-06	0.832458	1.45549e-05
cg09601159	12	10095997	ENSG00000139112	rs76009084	10080073	A	T	0.028827	0.0640087	0.0132128	1.26968e-06	0.158733	1.45569e-05
cg26779305	17	11985228	ENSG00000065559	rs11078050	12005251	A	G	0.468191	-0.401539	0.0828866	1.26972e-06	0.0665989	1.45573e-05
cg19878482	8	144655026	ENSG00000104524	rs10090650	144683975	A	G	0.199801	-0.0748045	0.0154419	1.27084e-06	0.110912	1.45693e-05
cg12830119	14	100154292	ENSG00000205476	rs74443382	100153871	A	G	0.109344	-0.343444	0.0708979	1.2712e-06	0.0249778	1.45729e-05
cg19018709	10	104211388	ENSG00000138111	rs10736155	103905494	T	C	0.0675944	-0.474164	0.0978868	1.27247e-06	0.0436044	1.45868e-05
cg07702637	16	671556	ENSG00000162004	rs1810458	695287	C	T	0.456262	-0.231496	0.0477903	1.27253e-06	0.0457482	1.45873e-05
cg11650874	11	907967	ENSG00000177236	rs12421848	891338	A	G	0.365805	0.843879	0.17423	1.27584e-06	0.0102128	1.46227e-05
cg10135640	2	75788273	ENSG00000115364	rs71418777	75788287	T	C	0.361829	-0.302176	0.0623888	1.27618e-06	0.0798143	1.46263e-05
cg01123946	16	89163343	ENSG00000141012	rs11076765	89164208	C	T	0.217694	-0.116402	0.024033	1.27629e-06	0.0338798	1.46275e-05
cg01634544	14	71128147	ENSG00000258689	rs36083763	71128285	A	C	0.187873	-0.260844	0.0538559	1.27654e-06	0.0255076	1.46301e-05
cg07985720	7	79084127	ENSG00000187391	rs6950987	79085982	C	T	0.0685885	-0.269275	0.0556027	1.27996e-06	0.226418	1.46674e-05
cg02845274	7	48494362	ENSG00000179869	rs62447150	48199634	C	G	0.116302	-0.088914	0.01836	1.2801e-06	0.301754	1.46688e-05
cg15118665	8	144451924	ENSG00000263660	rs2467936	144445222	A	G	0.0924453	-0.835325	0.172492	1.28098e-06	0.0361274	1.46779e-05
cg01956472	6	33968002	ENSG00000065060	rs6905327	33873178	T	A	0.219682	0.208807	0.0431185	1.28135e-06	0.0121654	1.4682e-05
cg16060189	10	94350577	ENSG00000138119	rs11187078	94340705	G	C	0.364811	0.0978533	0.0202073	1.28234e-06	0.825857	1.46924e-05
cg13924974	18	12656824	ENSG00000154889	rs12959998	12485188	T	C	0.159046	0.140284	0.0289698	1.28262e-06	0.0803939	1.46954e-05
cg08326019	19	11472261	ENSG00000187266	rs318709	11477375	G	A	0.0129225	-0.266302	0.0549939	1.28282e-06	0.136532	1.46974e-05
cg18596939	3	129827549	ENSG00000251287	rs72994169	129998934	C	T	0.0367793	-0.380479	0.0785754	1.28403e-06	0.137345	1.47105e-05
cg17653519	7	2538602	ENSG00000106012	rs4721739	2538603	A	G	0.153082	0.0939674	0.0194062	1.28461e-06	0.0135707	1.47164e-05
cg23923934	6	31322914	ENSG00000204396	rs1140546	31322888	A	G	0.236581	0.208994	0.0431624	1.28507e-06	0.0179363	1.47214e-05
cg02678638	16	85671115	ENSG00000154102	rs889501	85769669	T	C	0.369781	0.489355	0.101065	1.28542e-06	0.0359037	1.47252e-05
cg12236088	2	105275812	ENSG00000135972	rs72943447	105275410	C	T	0.143141	-0.0456911	0.00943683	1.2868e-06	0.024637	1.47401e-05
cg13665025	17	45056837	ENSG00000228782	rs60371134	45056841	G	C	0.328032	-0.206002	0.0425471	1.28712e-06	0.398993	1.47436e-05
cg17845200	13	113819380	ENSG00000139835	rs494860	113819009	A	T	0.225646	0.0728223	0.015041	1.28801e-06	0.0159403	1.47526e-05
cg18031326	11	68079681	ENSG00000212093	rs4988300	68088831	T	G	0.483101	-1.11712	0.230736	1.28822e-06	0.432108	1.47547e-05
cg27328245	6	170606461	ENSG00000227508	rs118126051	170600409	A	G	0.10338	-0.382933	0.0790948	1.28898e-06	0.164366	1.47629e-05
cg10890302	6	32064246	ENSG00000204438	rs204899	32057627	T	C	0.105368	0.24853	0.0513347	1.28951e-06	0.017285	1.47687e-05
cg00648184	17	60828157	ENSG00000173838	rs4968634	60843868	G	A	0.445328	-0.466828	0.0964249	1.28952e-06	0.570438	1.47688e-05
cg06112910	6	33995939	ENSG00000096433	rs745222	33876016	G	A	0.191849	-0.443994	0.0917086	1.28952e-06	0.105329	1.47688e-05
cg03686952	12	49075221	ENSG00000134291	rs7136021	49035672	A	T	0.26839	-0.143583	0.0296576	1.28958e-06	0.052223	1.47693e-05
cg19314470	8	30401028	ENSG00000165392	rs3779640	30411498	A	T	0.214712	0.30855	0.0637331	1.29e-06	0.737791	1.47738e-05
cg20775553	7	77165979	ENSG00000006576	rs75237604	77230695	A	T	0.0258449	-0.254032	0.052474	1.29116e-06	0.0787477	1.47861e-05
cg20994254	7	27227340	ENSG00000005020	rs2285724	27227359	G	A	0.412525	-0.337103	0.0696339	1.29138e-06	0.457146	1.47885e-05
cg20610619	17	14212480	ENSG00000141028	rs4791570	14188394	G	A	0.248509	-0.570542	0.117857	1.29211e-06	0.0342483	1.47962e-05
cg19584235	14	22362410	ENSG00000211786	rs2204941	22364012	T	C	0.405567	-0.264771	0.0546949	1.29273e-06	0.267144	1.48028e-05
cg13363237	15	67813371	ENSG00000166949	rs12594201	67808762	G	T	0.248509	-0.0522584	0.010796	1.29502e-06	0.0224961	1.48272e-05
cg15318546	12	133069091	ENSG00000072609	rs11778	133088370	C	T	0.442346	0.196748	0.040648	1.29644e-06	0.072566	1.48422e-05
cg23216685	1	86174607	ENSG00000122417	rs77967301	86246512	T	G	0.0506958	0.239909	0.0495674	1.29808e-06	0.014132	1.48596e-05
cg06317989	4	186847142	ENSG00000154556	rs62336466	186834309	G	A	0.185885	-0.362505	0.0748986	1.29871e-06	0.6186	1.48661e-05
cg15555527	4	80885981	ENSG00000152784	rs7687536	80963408	G	A	0.0934394	0.4527	0.0935361	1.29938e-06	0.158779	1.48733e-05
cg22083047	3	64211464	ENSG00000163637	rs221990	64233503	T	C	0.111332	0.308458	0.0637334	1.29956e-06	0.426373	1.48751e-05
cg19236794	1	1181769	ENSG00000215014	rs78107697	1161866	T	C	0.100398	-0.188878	0.0390261	1.29989e-06	0.172086	1.48786e-05
cg14081465	9	119722239	ENSG00000119401	rs4838041	119724111	C	A	0.476143	0.135258	0.0279474	1.30014e-06	0.686345	1.48811e-05
cg10577534	15	67354460	ENSG00000103591	rs266332	67342751	T	C	0.250497	0.131944	0.0272628	1.30034e-06	0.0574387	1.48833e-05
cg08807892	2	162101083	ENSG00000115233	rs1921309	162048975	T	A	0.534791	-0.103822	0.0214526	1.3011e-06	0.217848	1.48914e-05
cg15964132	11	3175636	ENSG00000021762	rs111247453	3163098	T	C	0.0139165	-0.762378	0.157542	1.30362e-06	0.500796	1.49185e-05
cg09782889	6	31798731	ENSG00000223865	rs142674470	32058950	T	C	0.0139165	-0.241957	0.0500003	1.30423e-06	0.0746403	1.4925e-05
cg07244095	13	114833435	ENSG00000183087	rs77687017	114827394	T	C	0.183897	0.452116	0.0934297	1.30428e-06	0.0381505	1.49255e-05
cg06835744	1	32180666	ENSG00000223907	rs10914472	32181220	G	T	0.470179	0.830606	0.171649	1.30503e-06	0.20549	1.49336e-05
cg06426831	1	100435258	ENSG00000117620	rs11805428	100641716	T	C	0.126243	-0.163371	0.0337632	1.30667e-06	0.0142226	1.49516e-05
cg06961098	16	69140892	ENSG00000103064	rs7202333	68881495	C	T	0.389662	-0.268234	0.0554353	1.30703e-06	0.046714	1.49554e-05
cg04675040	15	93316104	ENSG00000260361	rs7171375	93313277	T	C	0.398608	0.744558	0.153879	1.30758e-06	0.0252304	1.49612e-05
cg05760053	14	24898823	ENSG00000129467	rs2273629	24898751	G	A	0.239563	0.0731711	0.0151227	1.30829e-06	0.25884	1.49687e-05
cg14722693	8	19436451	ENSG00000104613	rs10283186	19401621	T	G	0.225646	0.140207	0.0289776	1.30845e-06	0.0886135	1.49704e-05
cg07744547	8	2046498	ENSG00000253764	rs3817706	2054195	C	G	0.397614	0.189051	0.0390725	1.30852e-06	0.0452541	1.49711e-05
cg25560772	17	45057470	ENSG00000073969	rs867859	45298408	A	G	0.254473	-0.183577	0.0379419	1.30899e-06	0.0808896	1.49762e-05
cg21852292	1	220863407	ENSG00000117791	rs72629673	220859031	T	A	0.145129	0.528908	0.109315	1.30908e-06	0.0106305	1.49771e-05
cg12515485	12	133185630	ENSG00000269676	rs34665901	133181954	T	G	0.171968	0.393786	0.0813888	1.30932e-06	0.0115583	1.49797e-05
cg02179492	11	69981382	ENSG00000137497	rs12290749	71839257	G	T	0.0328032	0.426742	0.0882018	1.30991e-06	0.1381	1.49859e-05
cg06768993	4	8443412	ENSG00000155275	rs2688235	8450546	T	C	0.326044	-0.242573	0.0501381	1.31089e-06	0.0657931	1.49957e-05
cg20595752	6	35458416	ENSG00000007866	rs1051952	35465786	C	A	0.431412	0.124488	0.0257333	1.31386e-06	0.010042	1.50274e-05
cg25186802	4	10149849	ENSG00000178163	rs17251963	10142561	C	T	0.175944	-0.136323	0.0281797	1.31391e-06	0.0172935	1.50279e-05
cg22580353	19	45146900	ENSG00000073008	rs35385129	45162189	A	C	0.148111	0.248714	0.0514126	1.31408e-06	0.0130429	1.50296e-05
cg08571918	2	105275920	ENSG00000135972	rs74264469	105275394	T	C	0.138171	-0.0571092	0.0118053	1.31429e-06	0.0208011	1.50318e-05
cg00449821	1	155053823	ENSG00000198715	rs4971083	155472446	A	G	0.0298211	-0.276009	0.0570578	1.31574e-06	0.0129496	1.50474e-05
cg04053959	13	22447106	ENSG00000102678	rs12428031	22457249	G	A	0.134195	0.114916	0.0237561	1.31609e-06	0.0939958	1.50512e-05
cg17662683	6	32064146	ENSG00000204438	rs204899	32057627	T	C	0.105368	0.249299	0.0515371	1.31629e-06	0.0934796	1.50532e-05
cg07903237	1	221064388	ENSG00000136630	rs2807866	221080929	G	A	0.17495	0.0831564	0.0171909	1.3166e-06	0.0154904	1.50565e-05
cg17445765	7	64403162	ENSG00000126522	rs56870556	64912103	T	C	0.406561	-0.231814	0.0479256	1.31846e-06	0.0130454	1.50764e-05
cg20244340	20	19193989	ENSG00000185052	rs942996	19535256	T	C	0.302187	-0.191481	0.0395881	1.31927e-06	0.0342892	1.5085e-05
cg10747531	17	38936092	ENSG00000141698	rs8069134	39025855	T	A	0.214712	-0.0946814	0.0195773	1.32293e-06	0.145019	1.51245e-05
cg16651126	7	27170552	ENSG00000253293	rs4722666	27197601	C	G	0.168986	-0.0940268	0.0194422	1.3233e-06	0.094334	1.51284e-05
cg05151709	1	846155	ENSG00000188290	rs7553429	1090557	C	A	0.028827	0.461667	0.0954615	1.3237e-06	0.432757	1.51328e-05
cg23087944	17	7757148	ENSG00000129226	rs11553166	7757146	A	G	0.106362	-0.0625558	0.0129351	1.32389e-06	0.0940678	1.51348e-05
cg04117530	1	226187852	ENSG00000163050	rs2755093	226187899	C	T	0.436382	-0.268736	0.0555684	1.3239e-06	0.030674	1.51349e-05
cg12964065	18	77638022	ENSG00000178342	rs62103233	77635572	G	A	0.282306	-0.0687252	0.0142108	1.32393e-06	0.356008	1.51352e-05
cg07389512	17	80734753	ENSG00000262410	rs603118	80737664	G	T	0.43837	-0.750535	0.155195	1.32422e-06	0.538016	1.51383e-05
cg14320852	9	89880707	ENSG00000180447	rs17471781	89880834	G	A	0.185885	0.306882	0.0634571	1.32435e-06	0.0109475	1.51397e-05
cg17778607	3	58163412	ENSG00000168374	rs73075963	58163979	C	T	0.22167	-0.0711135	0.0147055	1.32591e-06	0.0205933	1.51568e-05
cg02399249	17	38935921	ENSG00000141698	rs8069134	39025855	T	A	0.214712	-0.0953957	0.0197273	1.32668e-06	0.0521504	1.51651e-05
cg15172844	19	49141420	ENSG00000268093	rs386551	49138286	G	C	0.267396	0.201309	0.0416303	1.32727e-06	0.43212	1.51713e-05
cg01472538	16	58549086	ENSG00000103037	rs8054437	58653059	T	C	0.32008	0.405897	0.0839406	1.32792e-06	0.0271073	1.51784e-05
cg17661940	11	67168617	ENSG00000172725	rs646834	66932753	C	A	0.0735587	-0.418171	0.0864808	1.32865e-06	0.0926262	1.51861e-05
cg04199256	17	61562197	ENSG00000108592	rs4309	61559923	T	C	0.387674	-0.508594	0.105183	1.32924e-06	0.0207136	1.51925e-05
cg19188612	8	104384291	ENSG00000266289	rs827600	104382350	G	C	0.0666004	0.929197	0.192168	1.32927e-06	0.620228	1.51928e-05
cg00036408	17	79316841	ENSG00000175866	rs6565559	79314491	G	A	0.43837	0.52821	0.10924	1.32939e-06	0.0495133	1.51941e-05
cg10920224	14	103367591	ENSG00000166126	rs28410620	103352683	T	C	0.0248509	-0.0710918	0.0147027	1.32962e-06	0.839905	1.51965e-05
cg05974629	11	66742299	ENSG00000174669	rs1530891	66718431	T	C	0.462227	0.081076	0.0167676	1.32964e-06	0.178205	1.51968e-05
cg23200020	19	35068555	ENSG00000256383	rs8112651	35135509	G	T	0.114314	0.730281	0.151032	1.32971e-06	0.120384	1.51975e-05
cg24832215	19	50837446	ENSG00000268518	rs583954	50853680	C	A	0.312127	-0.361131	0.0746873	1.32986e-06	0.0247795	1.5199e-05
cg03508504	12	130937341	ENSG00000060709	rs7311135	131112633	T	A	0.331014	0.184911	0.0382424	1.32994e-06	0.040605	1.51999e-05
cg01809797	22	31796612	ENSG00000185339	rs5998023	31908025	A	G	0.082505	-0.227346	0.0470192	1.3302e-06	0.0291323	1.52028e-05
cg14214165	2	218777482	ENSG00000018280	rs10199479	218781481	A	G	0.33499	-0.0895388	0.0185192	1.33198e-06	0.0378901	1.5222e-05
cg02411995	16	4851344	ENSG00000103199	rs144111721	4850414	A	C	0.0159046	-0.171813	0.0355365	1.33253e-06	0.0254524	1.5228e-05
cg25293896	19	45720949	ENSG00000104884	rs17356664	45740771	T	C	0.302187	-0.300121	0.062075	1.33277e-06	0.038396	1.52305e-05
cg26038318	20	34205095	ENSG00000078747	rs4911493	33960799	A	G	0.378728	0.18141	0.0375225	1.33356e-06	0.0462409	1.52387e-05
cg00073650	16	88922166	ENSG00000141012	rs3784873	88925989	G	A	0.026839	-0.144946	0.0299808	1.33396e-06	0.128766	1.52432e-05
cg25428553	2	105275706	ENSG00000135972	rs72943447	105275410	C	T	0.143141	-0.047637	0.00985357	1.33488e-06	0.0192948	1.52531e-05
cg19851563	19	2546844	ENSG00000178297	rs6510683	2547015	C	A	0.0944334	-0.0601745	0.012447	1.33518e-06	0.0223667	1.52564e-05
cg08267399	8	142349160	ENSG00000253307	rs12679821	142341543	T	C	0.467197	-0.598361	0.123774	1.3361e-06	0.088918	1.52662e-05
cg27230040	14	70701049	ENSG00000133985	rs1115631	70694791	G	C	0.456262	-0.327078	0.0676592	1.33684e-06	0.0144934	1.52743e-05
cg22698744	21	36263808	ENSG00000159216	rs8128234	36470865	T	C	0.206759	0.128559	0.0265952	1.33875e-06	0.348187	1.52948e-05
cg18091301	7	752632	ENSG00000164849	rs9886054	851895	T	C	0.22664	0.352737	0.0729717	1.33889e-06	0.0854789	1.52962e-05
cg09012784	1	109584868	ENSG00000121957	rs139317900	109582123	A	G	0.0864811	-0.237751	0.0491862	1.34032e-06	0.0212485	1.53118e-05
cg22620027	1	21824391	ENSG00000233431	rs1780321	21824108	C	T	0.32505	0.265363	0.0548996	1.3408e-06	0.0485323	1.53167e-05
cg16696476	17	8191344	ENSG00000269947	rs62064283	8217723	C	G	0.0437376	-0.413277	0.085505	1.34243e-06	0.104546	1.53344e-05
cg23691410	11	94036363	ENSG00000110218	rs639311	94205747	T	C	0.33499	0.258445	0.0534739	1.34418e-06	0.0211686	1.53534e-05
cg19713429	1	19810690	ENSG00000053372	rs904965	19772134	G	A	0.392644	-0.204903	0.0423981	1.34596e-06	0.229083	1.53727e-05
cg14254745	1	26758306	ENSG00000225891	rs4659441	26752992	T	C	0.215706	-0.280664	0.058076	1.34688e-06	0.239204	1.53823e-05
cg10185013	22	31495174	ENSG00000184708	rs35685997	31492034	C	T	0.389662	0.170326	0.0352448	1.34717e-06	0.0168554	1.53852e-05
cg26152038	1	146543596	ENSG00000237188	rs594655	146515076	T	G	0.308151	-0.211722	0.0438107	1.34731e-06	0.0646839	1.53867e-05
cg03011941	16	75468318	ENSG00000065457	rs12921808	75383984	C	T	0.287276	0.193051	0.0399481	1.34791e-06	0.0335691	1.5393e-05
cg01786973	9	127249749	ENSG00000119408	rs4838187	127242076	C	G	0.44334	-0.0572764	0.0118522	1.34805e-06	0.0103819	1.53945e-05
cg21349245	12	124086403	ENSG00000179195	rs7139193	124171176	G	A	0.417495	0.165074	0.0341592	1.34827e-06	0.244903	1.53968e-05
cg08236154	14	51135354	ENSG00000270062	rs35014209	51054598	G	A	0.128231	0.480214	0.0993738	1.34897e-06	0.0106842	1.54044e-05
cg07007165	17	3872418	ENSG00000132388	rs34400969	3864442	A	G	0.149105	0.162073	0.0335388	1.349e-06	0.0171265	1.54046e-05
cg01252219	12	110302105	ENSG00000111275	rs7303049	111299974	G	A	0.290258	0.158154	0.0327283	1.3495e-06	0.0546887	1.54099e-05
cg02790458	19	18386421	ENSG00000267959	rs4393694	18390864	G	A	0.2833	0.165435	0.0342352	1.3496e-06	0.196654	1.5411e-05
cg16151494	5	56595163	ENSG00000225940	rs13176773	56594919	T	G	0.0735587	-0.0917954	0.0189971	1.35124e-06	0.0109374	1.54288e-05
cg21481950	6	29601498	ENSG00000204644	rs138385174	29637317	T	C	0.0417495	-0.496608	0.102774	1.35144e-06	0.0106718	1.54308e-05
cg22079043	11	1785631	ENSG00000130595	rs7122341	1781790	C	T	0.202783	-0.0780039	0.0161435	1.35222e-06	0.0194383	1.5439e-05
cg21656824	11	76494942	ENSG00000254810	rs1149609	76495113	T	C	0.153082	0.340001	0.0703669	1.35279e-06	0.460789	1.5445e-05
cg06419850	17	4688683	ENSG00000182327	rs7207399	4690617	A	G	0.464215	0.126364	0.0261529	1.35341e-06	0.379426	1.54514e-05
cg17339202	1	33160900	ENSG00000162521	rs704874	33116623	T	G	0.0367793	-0.0342698	0.00709268	1.35363e-06	0.0451641	1.54539e-05
cg05308233	10	104796373	ENSG00000148843	rs12570528	104830210	G	A	0.213718	-0.0926038	0.0191659	1.35373e-06	0.0232659	1.54547e-05
cg07119855	12	70637224	ENSG00000135643	rs788376	70687016	A	C	0.341948	-0.462385	0.0957009	1.35463e-06	0.0513013	1.54644e-05
cg00624737	16	86613641	ENSG00000270020	rs72802540	86608524	T	C	0.125249	0.308094	0.0637687	1.3556e-06	0.0544107	1.54745e-05
cg00757933	6	29760864	ENSG00000204475	rs139781241	30564955	G	C	0.00497018	-0.517553	0.107134	1.3593e-06	0.0297019	1.55138e-05
cg18290981	11	63789520	ENSG00000231680	rs537001	63787111	A	G	0.498012	0.217973	0.0451242	1.36182e-06	0.0126963	1.55408e-05
cg15099037	2	219246468	ENSG00000135929	rs62182122	219240235	T	A	0.0536779	-0.32243	0.0667492	1.36212e-06	0.143617	1.5544e-05
cg05301470	6	28558006	ENSG00000197062	rs9468306	28159740	A	G	0.0149105	-0.341986	0.0707989	1.36272e-06	0.127706	1.55505e-05
cg19237691	1	1141617	ENSG00000230415	rs58737594	1135108	G	C	0.0516899	-0.236667	0.0489968	1.36356e-06	0.211708	1.55596e-05
cg02269643	14	70701025	ENSG00000133985	rs6573939	70690955	T	C	0.456262	-0.33662	0.0696912	1.36419e-06	0.0122496	1.55661e-05
cg24957657	17	38497631	ENSG00000161405	rs2715553	38496320	G	A	0.445328	0.261472	0.0541336	1.36452e-06	0.0204638	1.55694e-05
cg18108840	10	103009303	ENSG00000120029	rs10883600	103017539	T	A	0.484095	-0.221002	0.0457555	1.36491e-06	0.0166328	1.55734e-05
cg00801798	9	5628280	ENSG00000107020	rs34400631	5627487	T	G	0.171968	-0.101926	0.021103	1.36604e-06	0.0515033	1.55858e-05
cg21621645	6	32809263	ENSG00000096433	rs2071544	32806121	C	T	0.482107	0.143656	0.0297433	1.36634e-06	0.0666078	1.55891e-05
cg08914678	16	334889	ENSG00000127578	rs419949	334890	A	G	0.183897	0.0348829	0.00722239	1.36651e-06	0.135036	1.55906e-05
cg11853000	19	12075035	ENSG00000198003	rs279273	12069444	G	T	0.0884692	-0.127321	0.026362	1.36735e-06	0.0213158	1.55998e-05
cg09356672	1	19665131	ENSG00000040487	rs12117357	19658172	T	C	0.223658	0.364547	0.0754825	1.36842e-06	0.208294	1.56106e-05
cg03039315	6	118973136	ENSG00000216809	rs7772921	118964623	C	G	0.462227	0.0446207	0.00923918	1.36873e-06	0.144005	1.56137e-05
cg05896524	21	47604654	ENSG00000142156	rs12482343	47604967	A	G	0.0805169	-0.0472731	0.00978838	1.36872e-06	0.0220044	1.56137e-05
cg13732465	9	139549756	ENSG00000165716	rs3955557	139532126	C	G	0.399602	0.305636	0.063294	1.3734e-06	0.126406	1.56633e-05
cg23441018	15	34657364	ENSG00000176454	rs4984237	34657589	A	G	0.303181	-0.419948	0.086967	1.37346e-06	0.288679	1.56639e-05
cg01501896	17	40274670	ENSG00000108786	rs13380830	40297658	G	C	0.178926	0.0752271	0.0155789	1.37377e-06	0.0219807	1.56671e-05
cg19126910	11	111249659	ENSG00000137713	rs12282082	111229470	T	C	0.248509	0.130681	0.0270632	1.37397e-06	0.066623	1.56692e-05
cg14573817	12	107348689	ENSG00000260329	rs73201810	107348164	C	G	0.0755467	-0.400725	0.0829945	1.37678e-06	0.241923	1.56995e-05
cg03991120	1	151687696	ENSG00000203288	rs11591113	151694995	T	C	0.0636183	0.805428	0.166813	1.37695e-06	0.111527	1.57013e-05
cg13220357	22	25202163	ENSG00000099977	rs7287595	25208398	G	A	0.301193	-0.0815052	0.0168818	1.37911e-06	0.0744116	1.57243e-05
cg25258098	11	396794	ENSG00000174885	rs35828848	403545	T	C	0.217694	0.103524	0.0214429	1.37978e-06	0.25422	1.57316e-05
cg15160524	2	218771426	ENSG00000231672	rs3791936	218768422	G	T	0.360835	-0.118768	0.0246007	1.38025e-06	0.34467	1.57366e-05
cg10877241	13	52131904	ENSG00000102837	rs116894922	52671122	A	G	0.0208748	-0.200315	0.0414938	1.38192e-06	0.0153574	1.57549e-05
cg23456851	6	25279165	ENSG00000261584	rs116009877	25715657	A	G	0.0417495	0.649849	0.134616	1.3832e-06	0.120169	1.57688e-05
cg22337624	16	72126421	ENSG00000157429	rs8058608	72121954	G	A	0.398608	0.199801	0.0413894	1.38364e-06	0.0733496	1.57735e-05
cg00460436	16	4401729	ENSG00000262246	rs12448148	4408267	G	A	0.0347913	0.501223	0.10383	1.38375e-06	0.0236622	1.57746e-05
cg24913825	2	198134173	ENSG00000115524	rs13027001	198136642	C	T	0.393638	0.0756712	0.0156757	1.38398e-06	0.153174	1.57769e-05
cg25507518	7	2405875	ENSG00000002822	rs10950686	2421199	G	A	0.494036	0.11273	0.0233526	1.38401e-06	0.0135376	1.57772e-05
cg17526175	19	33624542	ENSG00000131944	rs73926245	33625979	G	T	0.114314	-0.298056	0.0617448	1.38448e-06	0.0153578	1.57821e-05
cg13561028	6	30899649	ENSG00000204469	rs2233980	31079644	A	G	0.0854871	0.0877522	0.0181794	1.38591e-06	0.0963731	1.57973e-05
cg26780042	7	6515961	ENSG00000215045	rs77415516	6529251	C	G	0.247515	1.00088	0.207351	1.38625e-06	0.0164336	1.5801e-05
cg11305677	4	54957484	ENSG00000229585	rs56195774	54940975	G	A	0.232604	0.618212	0.128075	1.38644e-06	0.143355	1.58029e-05
cg07835270	16	56676694	ENSG00000260549	rs2270837	56667854	A	G	0.167992	0.481405	0.0997495	1.39204e-06	0.328823	1.58629e-05
cg16007742	11	62066669	ENSG00000149485	rs3915312	61990939	T	C	0.199801	0.273622	0.0566962	1.39225e-06	0.0156225	1.58651e-05
cg13622265	9	124584474	ENSG00000136848	rs7862029	124600375	G	T	0.40159	-0.14939	0.0309546	1.39229e-06	0.239754	1.58654e-05
cg06106484	8	32985289	ENSG00000247134	rs60536509	33010662	A	G	0.195825	0.0463523	0.00960454	1.39245e-06	0.698671	1.58672e-05
cg02399464	12	50482541	ENSG00000110934	rs11169497	50969159	G	T	0.201789	-0.149492	0.030976	1.39251e-06	0.374143	1.58677e-05
cg14976569	19	4667105	ENSG00000142002	rs113754272	4666843	T	C	0.0785288	0.194628	0.0403292	1.39321e-06	0.013186	1.58751e-05
cg15516052	11	3246350	ENSG00000224513	rs10833512	3248942	T	C	0.341948	-0.895496	0.185574	1.39627e-06	0.331616	1.59076e-05
cg12350863	3	169758289	ENSG00000008952	rs56316750	169782754	A	G	0.111332	-0.270926	0.0561484	1.39878e-06	0.434746	1.59347e-05
cg09253696	17	73873529	ENSG00000175931	rs116044941	73874684	C	G	0.161034	0.0774503	0.0160515	1.39913e-06	0.180264	1.59383e-05
cg00973944	4	77694027	ENSG00000138744	rs13109929	77674465	T	C	0.17992	-0.254707	0.0527884	1.39961e-06	0.136822	1.59432e-05
cg15473617	16	89593170	ENSG00000197912	rs141882852	89593170	T	C	0.0397614	0.114335	0.0236967	1.40038e-06	0.20368	1.59515e-05
cg22851880	1	36038701	ENSG00000092847	rs7548490	36019388	A	G	0.0705765	0.201764	0.0418182	1.40155e-06	0.0177744	1.59641e-05
cg21113900	5	126409308	ENSG00000173926	rs6860581	126377240	G	A	0.0407555	-0.257108	0.0532892	1.4017e-06	0.107665	1.59657e-05
cg11715943	6	33091841	ENSG00000235863	rs141377447	33100310	T	C	0.104374	-0.0912815	0.0189198	1.40243e-06	0.0119317	1.59735e-05
cg24089521	11	65816982	ENSG00000172830	rs7947391	66186882	A	G	0.422465	-0.234097	0.0485217	1.40288e-06	0.020547	1.59782e-05
cg25949002	6	32301073	ENSG00000204536	rs3020644	31894626	G	A	0.392644	0.183931	0.0381269	1.40576e-06	0.0122353	1.60091e-05
cg10794714	17	38133172	ENSG00000264968	rs3907022	38134889	C	T	0.457256	0.952799	0.197508	1.40638e-06	0.521645	1.60158e-05
cg07158065	8	96084821	ENSG00000175305	rs4641029	96085317	C	T	0.473161	0.152014	0.0315133	1.4084e-06	0.203583	1.60372e-05
cg18748374	17	27482619	ENSG00000167536	rs28376557	27487453	T	G	0.0487078	0.238309	0.0494029	1.4086e-06	0.0485221	1.60391e-05
cg25885038	17	56607967	ENSG00000121083	rs8082396	56632193	T	C	0.197813	-0.0576726	0.0119562	1.40939e-06	0.148186	1.60476e-05
cg04365568	19	45809373	ENSG00000130201	rs8111989	45809208	C	T	0.300199	-0.179387	0.0371898	1.41017e-06	0.0202253	1.6056e-05
cg25070192	4	1309354	ENSG00000169026	rs75072999	844781	A	G	0.083499	0.338931	0.0702692	1.41186e-06	0.132849	1.60742e-05
cg16524936	4	1340807	ENSG00000127419	rs12647145	1338618	C	A	0.485089	-0.111422	0.0231011	1.4124e-06	0.019743	1.60802e-05
cg05671758	16	634009	ENSG00000261659	rs4984902	655262	G	T	0.243539	-0.269461	0.0558672	1.41242e-06	0.011188	1.60803e-05
cg04945634	17	74434961	ENSG00000161533	rs447921	74414559	T	C	0.151093	-0.21595	0.0447734	1.41281e-06	0.1761	1.60844e-05
cg14862806	17	21356311	ENSG00000212719	rs1320252	21264451	C	T	0.503976	0.483815	0.10031	1.41291e-06	0.329568	1.60855e-05
cg10884068	1	52375602	ENSG00000121310	rs2809944	52417538	C	T	0.274354	0.106166	0.0220117	1.41316e-06	0.0600415	1.60882e-05
cg09256448	16	638327	ENSG00000103266	rs4247097	654224	A	G	0.430418	0.0706566	0.0146499	1.41401e-06	0.377648	1.60972e-05
cg04200938	22	45665536	ENSG00000100373	rs73167301	45664853	A	C	0.229622	0.354001	0.0734024	1.41601e-06	0.040947	1.61189e-05
cg15909132	17	42431109	ENSG00000214401	rs138262388	43276993	A	C	0.0447316	1.04468	0.216617	1.41633e-06	0.0182223	1.61221e-05
cg05696136	2	153318682	ENSG00000182389	rs16830672	152918863	A	C	0.0377734	-0.388281	0.0805159	1.41829e-06	0.0362572	1.61426e-05
cg25095518	2	98329337	ENSG00000196843	rs3925996	98173875	T	C	0.346918	0.210027	0.0435548	1.42041e-06	0.0519507	1.61651e-05
cg26024566	14	54977199	ENSG00000100528	rs58230752	55003629	C	G	0.0904573	-0.513349	0.106457	1.42049e-06	0.101598	1.6166e-05
cg08881019	1	156096178	ENSG00000116586	rs2908712	156102100	A	C	0.0646123	0.200657	0.041613	1.42149e-06	0.0806991	1.61768e-05
cg05772104	2	98340425	ENSG00000196843	rs3926005	97870339	A	T	0.200795	-0.222053	0.0460553	1.42524e-06	0.0775352	1.62174e-05
cg00512563	16	87398040	ENSG00000260456	rs8052244	87402261	G	C	0.502982	0.102029	0.0211618	1.42565e-06	0.102892	1.62219e-05
cg06407111	17	73872650	ENSG00000175931	rs116044941	73874684	C	G	0.161034	0.0782982	0.0162398	1.42567e-06	0.141113	1.62221e-05
cg04902833	17	76153421	ENSG00000187997	rs12946890	76153482	A	G	0.0984095	0.267258	0.0554335	1.42669e-06	0.118326	1.62327e-05
cg06169746	3	119419493	ENSG00000113845	rs34205825	119436198	A	T	0.162028	0.199686	0.0414184	1.42707e-06	0.397169	1.62368e-05
cg17313945	6	32977983	ENSG00000244731	rs72853943	32509260	C	T	0.303181	-0.968665	0.200928	1.42873e-06	0.0290288	1.62544e-05
cg19401277	2	68225101	ENSG00000221823	rs1503244	68224343	C	T	0.150099	0.322146	0.0668225	1.42901e-06	0.330086	1.62571e-05
cg00876784	19	39986016	ENSG00000105193	rs4802033	39979966	A	G	0.193837	-0.432789	0.0897734	1.42913e-06	0.0599318	1.62584e-05
cg05878630	15	91474889	ENSG00000185043	rs10048033	91464975	G	C	0.265408	0.0501074	0.0103938	1.42932e-06	0.118254	1.62605e-05
cg02329193	16	29196472	ENSG00000188322	rs35055037	29193705	C	T	0.317097	0.117834	0.0244425	1.42952e-06	0.0100761	1.62626e-05
cg03454876	3	107647041	ENSG00000114439	rs697954	107634915	A	G	0.505964	-0.449504	0.093242	1.42959e-06	0.531042	1.62633e-05
cg24378253	1	1017383	ENSG00000187608	rs1133647	1017341	G	T	0.274354	-0.172262	0.0357334	1.43005e-06	0.0850206	1.62682e-05
cg04711622	5	64578638	ENSG00000123213	rs72760519	64578284	C	G	0.0725646	-0.265487	0.0550715	1.43007e-06	0.0374103	1.62683e-05
cg05650055	11	69063136	ENSG00000132740	rs7103126	69063393	C	T	0.168986	-0.0600997	0.0124681	1.43371e-06	0.0160429	1.63073e-05
cg06633162	6	158481402	ENSG00000130340	rs2502603	158479295	T	C	0.493042	-0.0678266	0.0140715	1.43446e-06	0.0467428	1.63152e-05
cg05613083	16	87751605	ENSG00000140948	rs12933978	87748619	T	C	0.16501	-0.0959521	0.0199069	1.43519e-06	0.0190395	1.63228e-05
cg09846875	7	143582630	ENSG00000198420	rs13224887	143582475	T	C	0.212724	-0.136289	0.0282757	1.43558e-06	0.0207871	1.63268e-05
cg16587006	16	1726892	ENSG00000167965	rs116353685	2178425	C	G	0.182903	0.669126	0.138825	1.43609e-06	0.0178432	1.63324e-05
cg17611262	20	42187750	ENSG00000101052	rs743998	42185536	T	C	0.133201	-0.170145	0.0353007	1.43643e-06	0.472732	1.63361e-05
cg10803577	2	177016837	ENSG00000144320	rs72927149	177004689	C	G	0.279324	-0.167232	0.0346966	1.43674e-06	0.0128408	1.63393e-05
cg25783241	21	45713607	ENSG00000160213	rs2256817	45715386	A	G	0.397614	-0.459686	0.0953758	1.43749e-06	0.623926	1.63472e-05
cg03370704	5	148785408	ENSG00000173210	rs353287	148790285	A	G	0.354871	-0.0633972	0.013154	1.43839e-06	0.0287733	1.63567e-05
cg26411441	20	3733040	ENSG00000088888	rs541760	3732633	C	T	0.437376	0.078729	0.0163358	1.43984e-06	0.600975	1.63719e-05
cg26915336	7	35407225	ENSG00000122557	rs4445131	35401570	C	T	0.32505	0.16543	0.0343265	1.44068e-06	0.024422	1.63805e-05
cg24692310	11	60915630	ENSG00000013725	rs6591640	60911590	A	G	0.343936	-0.324588	0.0673524	1.44099e-06	0.0101685	1.63837e-05
cg23079808	12	6493003	ENSG00000010295	rs7977602	6498734	A	G	0.345924	-0.201339	0.0417788	1.44149e-06	0.123423	1.63888e-05
cg24789180	4	1402892	ENSG00000185619	rs71614975	1408722	G	C	0.436382	0.296901	0.0616113	1.44326e-06	0.0307879	1.64073e-05
cg17216385	1	243641454	ENSG00000117020	rs2994330	243647208	T	G	0.185885	0.446631	0.0926831	1.4435e-06	0.0575294	1.64099e-05
cg03115558	10	72200789	ENSG00000156574	rs16927648	72207860	A	C	0.420477	-0.150574	0.0312466	1.44361e-06	0.0292393	1.64111e-05
cg12181730	19	53194699	ENSG00000170954	rs7256428	53207085	G	C	0.290258	0.0672246	0.0139504	1.44393e-06	0.0426168	1.64144e-05
cg00938380	22	47062655	ENSG00000075240	rs138545	46998334	C	G	0.0934394	0.375927	0.078012	1.44402e-06	0.168923	1.64152e-05
cg15685922	1	156045208	ENSG00000185499	rs3814314	156045183	A	T	0.234592	-0.0370497	0.00768857	1.44429e-06	0.0322765	1.6418e-05
cg10742917	7	56242801	ENSG00000239789	rs816416	56188123	T	A	0.492048	0.215427	0.044707	1.44534e-06	0.0375614	1.64295e-05
cg21648245	4	109541405	ENSG00000155016	rs7669590	109487360	G	A	0.508946	-0.0698318	0.0144922	1.44572e-06	0.0357555	1.64337e-05
cg13491400	7	72939310	ENSG00000106635	rs13226650	73017005	G	A	0.188867	-0.426805	0.0885786	1.44732e-06	0.102241	1.64509e-05
cg11878955	19	6663896	ENSG00000125734	rs12609318	6663916	A	G	0.269384	-0.165805	0.0344113	1.44759e-06	0.0805795	1.64537e-05
cg01745370	2	109065127	ENSG00000169756	rs6719131	109091479	G	C	0.374751	0.0430744	0.00893983	1.44819e-06	0.0615791	1.646e-05
cg02055988	22	31671702	ENSG00000182541	rs131205	31719315	A	G	0.276342	-0.184174	0.0382249	1.44886e-06	0.0991952	1.6467e-05
cg21141329	17	48290459	ENSG00000251179	rs2586502	48289070	C	A	0.0695825	-0.390646	0.0810822	1.45077e-06	0.132389	1.64871e-05
cg13201644	15	74277634	ENSG00000261801	rs8039184	74267006	A	G	0.280318	-0.279355	0.057983	1.45089e-06	0.0343087	1.64883e-05
cg00355992	11	7041570	ENSG00000166394	rs4426121	6954539	C	G	0.32008	-0.209973	0.043582	1.45091e-06	0.143835	1.64885e-05
cg24631716	6	31781967	ENSG00000232810	rs707938	31729359	G	A	0.319085	0.335941	0.069728	1.45094e-06	0.0482401	1.64888e-05
cg06192866	12	89748300	ENSG00000258302	rs4842651	89764942	A	G	0.183897	0.734574	0.15247	1.45124e-06	0.0639969	1.6492e-05
cg17710535	19	10819994	ENSG00000130733	rs11085744	10819967	C	T	0.476143	0.128731	0.0267207	1.45257e-06	0.209804	1.65064e-05
cg25342005	1	33648656	ENSG00000239670	rs3862970	33652192	A	C	0.245527	-0.61399	0.127449	1.45337e-06	0.0112561	1.65148e-05
cg13053653	2	177037631	ENSG00000144320	rs1374325	177043971	A	G	0.306163	0.184939	0.0383895	1.4541e-06	0.0520186	1.65225e-05
cg03538326	1	1375845	ENSG00000228594	rs3128342	1486834	A	C	0.454274	-0.1398	0.0290199	1.4544e-06	0.0294537	1.65257e-05
cg16225663	6	32026797	ENSG00000204580	rs527254	31841641	A	G	0.439364	0.395264	0.082051	1.45514e-06	0.022377	1.65333e-05
cg12383352	6	31744612	ENSG00000137312	rs2071590	31539768	A	G	0.363817	0.787291	0.163437	1.4567e-06	0.0305325	1.65495e-05
cg26384993	14	73279458	ENSG00000100767	rs4903064	73279420	C	T	0.241551	0.151358	0.0314212	1.45696e-06	0.0164556	1.65522e-05
cg25133685	6	29013336	ENSG00000124613	rs144436694	28296842	T	C	0.026839	0.228506	0.0474372	1.45717e-06	0.068095	1.65545e-05
cg14399988	8	22090372	ENSG00000168487	rs57413400	22091888	A	G	0.333996	0.13244	0.0274944	1.45757e-06	0.0362338	1.65586e-05
cg04647529	17	38632764	ENSG00000264058	rs9303289	38647473	G	A	0.415507	-0.151486	0.0314485	1.45773e-06	0.130379	1.65603e-05
cg21877930	5	36242335	ENSG00000152582	rs10075150	36242354	A	G	0.547714	0.0759818	0.0157739	1.45786e-06	0.156774	1.65616e-05
cg17029156	2	27070458	ENSG00000115234	rs6722405	27070837	G	A	0.0159046	0.427169	0.0886813	1.45806e-06	0.315261	1.65636e-05
cg09682213	15	83777082	ENSG00000136404	rs117541138	84755375	T	C	0.0159046	-0.395059	0.0820159	1.45834e-06	0.721136	1.65666e-05
cg07431884	14	75259326	ENSG00000165898	rs11850826	75268782	A	G	0.157058	-0.422417	0.0876981	1.45938e-06	0.162574	1.65775e-05
cg03835547	16	89066826	ENSG00000167515	rs11647758	89094243	C	T	0.193837	0.275008	0.0570948	1.45954e-06	0.0379539	1.65792e-05
cg05824768	2	128331478	ENSG00000270081	rs144179421	128534251	A	G	0.00994036	0.461824	0.0958803	1.45971e-06	0.111659	1.65808e-05
cg26086948	20	44097731	ENSG00000244274	rs6094142	44082071	T	C	0.0725646	-0.100911	0.0209505	1.4598e-06	0.467831	1.65816e-05
cg01727419	10	105616523	ENSG00000171206	rs3014187	105246283	A	G	0.183897	0.28121	0.0583832	1.46002e-06	0.0491886	1.65839e-05
cg13872005	2	105275613	ENSG00000135972	rs72943447	105275410	C	T	0.143141	-0.0524827	0.0108968	1.46209e-06	0.0200697	1.66055e-05
cg05182503	14	24721651	ENSG00000100926	rs2256989	24721665	C	T	0.335984	0.20289	0.042126	1.46274e-06	0.0248295	1.66123e-05
cg17786845	3	134529302	ENSG00000154928	rs824084	135154320	A	C	0.363817	0.179345	0.0372375	1.46294e-06	0.0212418	1.66144e-05
cg15268136	1	44031309	ENSG00000142949	rs2842194	44028962	A	G	0.257455	-0.261778	0.0543535	1.46307e-06	0.122054	1.66157e-05
cg20042291	3	42700585	ENSG00000232354	rs640689	42645143	A	G	0.347913	0.188269	0.039091	1.46339e-06	0.101432	1.66193e-05
cg21997109	6	28877723	ENSG00000197914	rs10946954	28340625	C	T	0.390656	-0.196244	0.0407505	1.4666e-06	0.0147469	1.6654e-05
cg26708483	5	131422110	ENSG00000164403	rs39898	131422136	A	G	0.348907	0.0667751	0.0138665	1.46775e-06	0.191067	1.66662e-05
cg05504665	10	134061684	ENSG00000188385	rs2814193	134069610	A	C	0.372763	-0.0789929	0.0164038	1.46822e-06	0.166899	1.66711e-05
cg15030849	19	55866094	ENSG00000133247	rs111342881	55874890	A	G	0.082505	0.323315	0.0671412	1.46866e-06	0.0395155	1.66761e-05
cg24180402	17	43221464	ENSG00000262539	rs11656414	43337970	A	G	0.469185	-0.382061	0.0793428	1.46962e-06	0.0362929	1.66864e-05
cg25338581	12	29534561	ENSG00000123106	rs11050157	29409634	T	C	0.333996	-0.20487	0.0425462	1.47028e-06	0.102468	1.66934e-05
cg16127759	1	110613596	ENSG00000143093	rs1390955	110615924	G	C	0.429423	0.63608	0.132098	1.47048e-06	0.0464821	1.66955e-05
cg05194552	16	3873444	ENSG00000122390	rs2530890	3904546	G	C	0.181909	-0.32791	0.0680993	1.47067e-06	0.0293784	1.66975e-05
cg23953052	19	55586493	ENSG00000108107	rs1654474	55590594	T	C	0.224652	-0.250915	0.0521093	1.47077e-06	0.0325237	1.66983e-05
cg02924836	7	99691734	ENSG00000106333	rs1527423	99691740	G	A	0.464215	-0.0452302	0.00939386	1.47293e-06	0.102214	1.67216e-05
cg26958026	16	83992471	ENSG00000103168	rs2457543	83983867	C	T	0.22167	-0.152115	0.0315931	1.47331e-06	0.110843	1.67255e-05
cg07545037	12	54423920	ENSG00000250742	rs4759318	54420098	T	C	0.359841	-0.551785	0.114602	1.47336e-06	0.190482	1.67261e-05
cg06801163	17	4686500	ENSG00000141503	rs2279962	4688996	C	A	0.464215	-0.172907	0.0359136	1.47555e-06	0.326353	1.67486e-05
cg21889181	11	77883838	ENSG00000251323	rs230662	77883855	C	A	0.471173	-0.447017	0.0928495	1.47621e-06	0.466764	1.67555e-05
cg02732067	1	28844028	ENSG00000197989	rs79722995	28843318	G	A	0.0904573	-0.573609	0.119145	1.47657e-06	0.222882	1.67594e-05
cg07617237	6	31786747	ENSG00000234127	rs114310831	30965425	G	A	0.0487078	-0.961532	0.199726	1.47758e-06	0.140044	1.67703e-05
cg00368987	19	57703364	ENSG00000256060	rs12981425	57682409	G	C	0.482107	-0.375001	0.0778949	1.47801e-06	0.0781278	1.67749e-05
cg24451123	17	6559656	ENSG00000132530	rs8064941	6562852	T	C	0.484095	0.127288	0.0264407	1.47862e-06	0.422281	1.67812e-05
cg26214972	12	120780777	ENSG00000135124	rs61748115	120741382	A	G	0.0536779	0.15401	0.031992	1.47929e-06	0.0257852	1.67884e-05
cg05253165	16	84033146	ENSG00000230989	rs16962477	84032830	C	T	0.0596421	0.100586	0.0208947	1.48003e-06	0.0134961	1.67961e-05
cg18813650	19	39010100	ENSG00000104814	rs115308402	39007210	C	A	0.0417495	-0.341219	0.0708835	1.48083e-06	0.0230677	1.68049e-05
cg02279987	1	1181757	ENSG00000215014	rs78107697	1161866	T	C	0.100398	-0.200262	0.041602	1.48122e-06	0.277851	1.68091e-05
cg07105596	20	57427472	ENSG00000124222	rs6092701	57436040	A	C	0.32008	0.285641	0.0593387	1.48131e-06	0.290245	1.68101e-05
cg12600109	20	62321166	ENSG00000125534	rs35982738	62378121	T	C	0.253479	-0.241003	0.0500665	1.4819e-06	0.0651423	1.68162e-05
cg26016267	11	1325784	ENSG00000078902	rs2334659	1357063	A	G	0.158052	-0.2614	0.0543057	1.48316e-06	0.0147387	1.6829e-05
cg01773185	14	74724152	ENSG00000205659	rs12588194	74721692	A	C	0.494036	-0.398179	0.0827224	1.48353e-06	0.198658	1.68328e-05
cg25913172	17	4688629	ENSG00000182327	rs7207399	4690617	A	G	0.464215	0.130027	0.027017	1.48831e-06	0.424257	1.68842e-05
cg26939204	17	27343779	ENSG00000108256	rs72819486	27631091	G	A	0.0298211	-0.405908	0.0843407	1.48887e-06	0.067469	1.68899e-05
cg08369217	19	3028863	ENSG00000065717	rs4806895	3022475	C	T	0.194831	-0.309957	0.0644039	1.48903e-06	0.0455857	1.68916e-05
cg01794156	11	397077	ENSG00000174885	rs35828848	403545	T	C	0.217694	0.105062	0.0218302	1.48909e-06	0.482488	1.68922e-05
cg15754084	12	7343020	ENSG00000010626	rs10770616	7371325	A	G	0.220676	-0.119287	0.0247871	1.49084e-06	0.0487636	1.69103e-05
cg01982166	6	31148606	ENSG00000231389	rs204895	32066220	T	C	0.0367793	0.454972	0.0945416	1.49127e-06	0.0399037	1.69148e-05
cg03289416	15	75166202	ENSG00000138629	rs11630918	75155896	C	T	0.50497	0.0721642	0.0149964	1.49355e-06	0.0100344	1.69389e-05
cg24945881	15	85488901	ENSG00000170776	rs28430562	85482989	G	A	0.271372	0.326127	0.0677729	1.4938e-06	0.0604152	1.69413e-05
cg17294330	17	77089070	ENSG00000171302	rs3809713	77087455	G	A	0.193837	0.344124	0.0715135	1.49414e-06	0.0119661	1.69449e-05
cg06799180	5	266963	ENSG00000250848	rs62331560	346785	C	G	0.0457256	0.656366	0.136402	1.49427e-06	0.0515676	1.69463e-05
cg04158018	12	54696210	ENSG00000170627	rs79755767	54698408	A	G	0.0765408	0.30949	0.0643206	1.49667e-06	0.0163363	1.69718e-05
cg00917154	18	77559235	ENSG00000101544	rs11663602	77578191	A	C	0.250497	-0.155342	0.0322849	1.49718e-06	0.29071	1.69773e-05
cg09390974	4	103423492	ENSG00000164038	rs980455	103418957	C	T	0.403579	-0.0647987	0.0134674	1.49771e-06	0.270357	1.6983e-05
cg22670147	2	115419740	ENSG00000234199	rs4849334	115217396	T	A	0.162028	0.458852	0.0953669	1.49847e-06	0.808339	1.6991e-05
cg06602723	17	46693336	ENSG00000260027	rs2326016	46694415	G	C	0.479125	0.264919	0.0550606	1.49878e-06	0.036859	1.69942e-05
cg03967627	8	144655030	ENSG00000104524	rs10090650	144683975	A	G	0.199801	-0.0809592	0.0168266	1.49885e-06	0.158989	1.69948e-05
cg09164168	16	89384721	ENSG00000167523	rs2353032	89385510	T	C	0.393638	0.0649047	0.01349	1.49932e-06	0.183108	1.69998e-05
cg20775316	1	54763942	ENSG00000225632	rs17392881	54768781	C	G	0.297217	-0.0709846	0.0147536	1.49933e-06	0.0617674	1.69998e-05
cg19918549	14	100531800	ENSG00000196405	rs4900453	100515778	A	G	0.223658	-0.35914	0.0746467	1.50025e-06	0.0187323	1.70099e-05
cg23014759	1	147059047	ENSG00000116128	rs10900382	147058797	G	T	0.141153	0.355984	0.073996	1.50285e-06	0.017508	1.70379e-05
cg11645762	6	31867819	ENSG00000204428	rs28399993	31732155	A	G	0.0129225	-0.569153	0.11831	1.50396e-06	0.280026	1.70497e-05
cg10380221	16	31075618	ENSG00000179918	rs56369689	30120308	G	A	0.361829	0.243774	0.0506735	1.50418e-06	0.0147991	1.70519e-05
cg14750778	17	26899428	ENSG00000168961	rs618791	26899502	C	T	0.318091	0.0845963	0.0175853	1.50449e-06	0.0397474	1.70551e-05
cg08063864	2	24346004	ENSG00000163026	rs74883678	24346029	A	G	0.158052	-0.119557	0.0248526	1.50455e-06	0.105037	1.70557e-05
cg07792871	6	29942706	ENSG00000166278	rs1265093	31107187	A	G	0.276342	0.123517	0.0256763	1.50503e-06	0.162967	1.70607e-05
cg26582706	6	170241199	ENSG00000266896	rs12191114	170265896	T	A	0.132207	0.903938	0.187912	1.50604e-06	0.0217576	1.70714e-05
cg25181490	7	99747129	ENSG00000106333	rs3736591	99751017	A	G	0.393638	-0.0891002	0.0185226	1.50672e-06	0.0179468	1.70785e-05
cg14973204	12	133052753	ENSG00000196458	rs7956215	133292179	T	C	0.422465	-0.405742	0.0843481	1.50682e-06	0.031336	1.70796e-05
cg00707134	16	66906974	ENSG00000237172	rs152163	66906212	A	G	0.4334	0.124005	0.0257794	1.50755e-06	0.0261861	1.70871e-05
cg15419183	19	35660584	ENSG00000161265	rs12110	35660508	G	A	0.217694	-0.0909887	0.0189157	1.50761e-06	0.0138791	1.70876e-05
cg17931227	6	31148370	ENSG00000204261	rs67682613	31826705	A	G	0.11332	0.423833	0.0881133	1.50861e-06	0.0116571	1.70981e-05
cg24000860	10	81206436	ENSG00000165424	rs79857895	81191671	A	G	0.162028	0.469161	0.0975375	1.50885e-06	0.984496	1.71005e-05
cg26389330	5	151057860	ENSG00000177556	rs7719521	151049404	A	C	0.430418	0.288807	0.0600426	1.50907e-06	0.0669383	1.71028e-05
cg00987031	5	140893101	ENSG00000253305	rs379402	140893490	C	G	0.340954	-0.0763554	0.0158745	1.50964e-06	0.0242724	1.71089e-05
cg10838001	10	97850094	ENSG00000177853	rs12263592	97851432	A	G	0.134195	-0.215806	0.0448671	1.51001e-06	0.118832	1.71127e-05
cg00297432	1	6484784	ENSG00000158292	rs113453591	6493792	T	C	0.0586481	-0.177591	0.0369223	1.5103e-06	0.0828586	1.71158e-05
cg14864148	11	73053649	ENSG00000021300	rs7123298	73038820	T	C	0.206759	0.065214	0.0135589	1.51177e-06	0.0774542	1.71315e-05
cg18457597	17	264062	ENSG00000141252	rs7213190	422001	C	T	0.0248509	-0.366873	0.0762792	1.51224e-06	0.0148754	1.71362e-05
cg05487895	5	139080952	ENSG00000120733	rs113408838	138678299	T	C	0.0805169	-0.413192	0.0859096	1.51226e-06	0.0997874	1.71364e-05
cg10098541	3	122785650	ENSG00000138463	rs2332443	122781865	A	G	0.173956	-0.106572	0.0221587	1.51304e-06	0.041566	1.71448e-05
cg15143809	11	120208324	ENSG00000181264	rs10892578	120308290	G	A	0.392644	-0.0836301	0.0173885	1.51313e-06	0.029624	1.71457e-05
cg21049958	19	42134128	ENSG00000269119	rs4803502	42199555	C	G	0.511928	-0.463254	0.0963227	1.51385e-06	0.0725209	1.71532e-05
cg10809832	12	6619164	ENSG00000250510	rs2079867	6622111	A	G	0.274354	-0.264779	0.0550546	1.514e-06	0.0140198	1.71548e-05
cg08719712	7	130419485	ENSG00000158525	rs117759030	130382027	A	C	0.0178926	0.681486	0.141703	1.51485e-06	0.246966	1.71639e-05
cg03225208	9	124412094	ENSG00000148180	rs7025486	124422403	A	G	0.217694	0.269293	0.0559952	1.51528e-06	0.801374	1.71686e-05
cg18417061	14	61972660	ENSG00000027075	rs2245448	61972815	T	A	0.229622	-0.232178	0.0482778	1.51529e-06	0.257873	1.71686e-05
cg22866426	21	36263347	ENSG00000159216	rs8128234	36470865	T	C	0.206759	0.131785	0.0274037	1.51667e-06	0.25786	1.71833e-05
cg25917621	6	33085031	ENSG00000240053	rs2072633	31919578	A	G	0.349901	-0.550701	0.114515	1.51712e-06	0.0375188	1.71881e-05
cg18430044	17	77912021	ENSG00000171298	rs2650243	77909339	A	G	0.0387674	-0.161488	0.0335807	1.51731e-06	0.840563	1.719e-05
cg06202585	2	38325802	ENSG00000115841	rs151257	38325900	T	G	0.259443	-0.0811514	0.0168766	1.52065e-06	0.194874	1.72256e-05
cg18724891	12	121147746	ENSG00000110917	rs78321022	121152368	A	G	0.027833	-0.459895	0.0956432	1.52109e-06	0.858458	1.72302e-05
cg05007097	7	73008007	ENSG00000205578	rs35368205	73017657	T	C	0.188867	0.706982	0.14703	1.52136e-06	0.0114321	1.7233e-05
cg05715492	7	98991138	ENSG00000197093	rs2003499	99014984	C	T	0.116302	-0.152882	0.0317952	1.52195e-06	0.115662	1.72393e-05
cg10639395	11	8710044	ENSG00000175352	rs7925000	8708989	T	G	0.242545	-0.058799	0.0122288	1.52251e-06	0.0169441	1.7245e-05
cg07212541	15	101442710	ENSG00000154237	rs7045	101456783	T	C	0.184891	-0.212454	0.0441871	1.52407e-06	0.434398	1.72618e-05
cg03338584	11	507455	ENSG00000070047	rs3020895	497359	G	A	0.476143	-0.256604	0.0533727	1.52625e-06	0.0276212	1.72844e-05
cg22878489	6	33245701	ENSG00000204256	rs970902	33141389	C	T	0.454274	0.201055	0.0418213	1.52841e-06	0.0155543	1.73075e-05
cg06907356	21	45664138	ENSG00000160233	rs62228255	45664118	T	C	0.224652	0.178369	0.0371027	1.52883e-06	0.018358	1.73113e-05
cg15514393	10	88403555	ENSG00000062650	rs4934234	88388283	T	C	0.364811	0.311284	0.0647507	1.52886e-06	0.015193	1.73116e-05
cg25076324	8	22171983	ENSG00000254064	rs80270918	22200234	C	T	0.0526839	0.780429	0.162338	1.52892e-06	0.963843	1.73121e-05
cg23257935	1	118727834	ENSG00000065183	rs1782410	118740151	A	G	0.0536779	0.33681	0.0700614	1.52939e-06	0.1145	1.73169e-05
cg04501840	1	226737975	ENSG00000143799	rs72752512	226742373	T	A	0.0785288	-0.454069	0.0944536	1.52962e-06	0.135416	1.73189e-05
cg05342835	1	33160791	ENSG00000162521	rs704874	33116623	T	G	0.0367793	-0.0410418	0.00853741	1.52986e-06	0.0569971	1.73214e-05
cg04813159	17	79127459	ENSG00000207736	rs9674558	79126289	T	C	0.318091	-0.241193	0.0501739	1.53102e-06	0.113795	1.73338e-05
cg05316415	10	134999675	ENSG00000151651	rs4838698	134947643	G	A	0.331014	0.181152	0.037685	1.53199e-06	0.237817	1.7344e-05
cg21692450	1	46940325	ENSG00000117461	rs11211288	46940089	T	C	0.227634	0.119823	0.024927	1.53259e-06	0.0389087	1.73501e-05
cg16109817	1	16162209	ENSG00000116809	rs6666548	16162554	C	G	0.0944334	-0.0824273	0.0171477	1.5329e-06	0.0132327	1.73534e-05
cg18990042	12	48399169	ENSG00000111424	rs117211526	48307104	G	A	0.0208748	0.329409	0.0685309	1.53429e-06	0.0563275	1.73682e-05
cg00525277	6	32064239	ENSG00000204438	rs169496	32052983	T	C	0.10835	0.266369	0.0554179	1.53553e-06	0.0927596	1.7381e-05
cg05888027	4	188462685	ENSG00000250658	rs13118704	188451707	A	G	0.150099	-1.07194	0.223031	1.53806e-06	0.0987982	1.74076e-05
cg00647741	19	58693450	ENSG00000232098	rs62125917	58711509	T	C	0.264414	0.243328	0.0506286	1.53874e-06	0.0699402	1.74147e-05
cg04011995	1	41326317	ENSG00000131238	rs74837934	41343763	C	T	0.104374	0.398288	0.0828777	1.54187e-06	0.0556651	1.74478e-05
cg19349999	13	51487527	ENSG00000123201	rs9535525	51482712	T	C	0.326044	0.128654	0.0267711	1.54204e-06	0.239932	1.74495e-05
cg12567545	16	604948	ENSG00000090565	rs7206760	540258	C	G	0.0904573	-0.447184	0.0930529	1.5421e-06	0.072479	1.74501e-05
cg17016266	2	232261238	ENSG00000206885	rs11903772	232265752	T	C	0.34493	0.235425	0.0489898	1.54301e-06	0.116277	1.74597e-05
cg17480461	12	6691577	ENSG00000111641	rs78808695	6698012	A	G	0.028827	0.0807382	0.016802	1.54546e-06	0.0323488	1.74863e-05
cg06230948	6	33280518	ENSG00000223501	rs3106191	33280505	A	C	0.291252	0.31201	0.064931	1.54547e-06	0.0733386	1.74864e-05
cg15481172	1	2059086	ENSG00000116151	rs10797427	2060732	C	T	0.397614	0.0760145	0.0158193	1.54612e-06	0.207927	1.74933e-05
cg07106325	12	120740337	ENSG00000135124	rs9657937	120761454	T	A	0.0536779	-0.123959	0.0257971	1.54641e-06	0.224995	1.74962e-05
cg26985203	11	43903042	ENSG00000110455	rs7111355	43893093	G	A	0.158052	-0.166252	0.0345992	1.5468e-06	0.0113101	1.75002e-05
cg02621988	17	2498631	ENSG00000007168	rs1266475	2535320	C	T	0.301193	-0.491963	0.102386	1.54781e-06	0.324022	1.75107e-05
cg13127506	12	123757018	ENSG00000111325	rs10772999	123728230	G	A	0.281312	-0.215261	0.0448015	1.54933e-06	0.277026	1.75267e-05
cg12545852	19	39279266	ENSG00000104835	rs6508806	39019153	G	A	0.137177	-0.258371	0.0537743	1.54956e-06	0.296509	1.75291e-05
cg19606096	12	93861141	ENSG00000243015	rs4761723	93865325	C	T	0.465209	0.496118	0.103257	1.54976e-06	0.0212303	1.75313e-05
cg19412667	4	100815620	ENSG00000164031	rs6532836	100840689	C	T	0.397614	0.10953	0.0227972	1.55112e-06	0.0688023	1.75455e-05
cg10088320	6	32805759	ENSG00000204525	rs138753323	32173599	C	T	0.0218688	-0.45435	0.0945682	1.55161e-06	0.0232284	1.75507e-05
cg09270028	19	55983873	ENSG00000063241	rs11881484	55983706	C	G	0.178926	-0.139465	0.0290288	1.55227e-06	0.0219618	1.75576e-05
cg10933494	6	28983143	ENSG00000204592	rs2517774	29893982	T	C	0.225646	-0.497846	0.103626	1.55314e-06	0.17849	1.75668e-05
cg12567418	19	5784313	ENSG00000196365	rs10415058	5788773	A	G	0.115308	-0.0808162	0.0168218	1.55337e-06	0.0694101	1.75691e-05
cg01839993	10	74034644	ENSG00000166295	rs7070702	73907630	C	A	0.352883	0.370941	0.0772117	1.55372e-06	0.0970665	1.75727e-05
cg17655346	3	54892742	ENSG00000265992	rs62254522	54888674	C	G	0.397614	-0.997915	0.207723	1.55469e-06	0.629872	1.75828e-05
cg05564266	6	118973597	ENSG00000216809	rs9320649	118693665	G	A	0.43837	0.0679814	0.0141508	1.55488e-06	0.214023	1.75846e-05
cg15976709	19	12913119	ENSG00000171223	rs3786712	12923725	A	G	0.37674	-0.221613	0.0461305	1.5549e-06	0.204137	1.75848e-05
cg18833306	6	118973337	ENSG00000216809	rs7764272	118692498	A	C	0.436382	0.0631825	0.0131522	1.55576e-06	0.709979	1.75937e-05
cg19872068	17	44250734	ENSG00000186868	rs62074125	44852612	C	A	0.230616	0.127268	0.0264934	1.55705e-06	0.447509	1.76067e-05
cg12541721	19	40199676	ENSG00000268088	rs1985359	40226728	A	G	0.333996	-0.763259	0.158893	1.55842e-06	0.0891222	1.7621e-05
cg09580922	17	76371406	ENSG00000266970	rs12601655	76371592	G	A	0.212724	-0.263171	0.0547873	1.55914e-06	0.0260058	1.76285e-05
cg06098368	7	63386616	ENSG00000226342	rs117461011	63319401	T	C	0.0775348	-1.01492	0.211295	1.56035e-06	0.113863	1.7641e-05
cg08967632	6	159342738	ENSG00000092820	rs7749200	159340625	T	G	0.175944	-0.30505	0.0635083	1.56058e-06	0.293698	1.76433e-05
cg27231068	17	19620291	ENSG00000083290	rs7221211	19652676	C	T	0.359841	0.302931	0.0630677	1.56099e-06	0.0781932	1.76476e-05
cg16861968	7	1792778	ENSG00000164880	rs4719278	1792804	T	C	0.270378	-0.0519747	0.0108208	1.5615e-06	0.15324	1.76527e-05
cg22997113	7	27170241	ENSG00000253293	rs3735530	27189982	C	T	0.16998	-0.0923937	0.0192359	1.5615e-06	0.119042	1.76527e-05
cg10060631	17	81024353	ENSG00000141542	rs66879114	80993805	A	G	0.234592	-0.250675	0.0521896	1.56182e-06	0.418647	1.76558e-05
cg06255037	22	41634447	ENSG00000225528	rs710193	41223190	T	C	0.0934394	0.601323	0.125195	1.56234e-06	0.182008	1.76615e-05
cg02453929	1	226033217	ENSG00000143811	rs45507694	226033663	T	C	0.00894632	-0.714214	0.148699	1.56238e-06	0.0218535	1.76618e-05
cg09354348	17	1623651	ENSG00000186594	rs1045806	1641806	A	G	0.198807	-0.560445	0.116688	1.56363e-06	0.0169712	1.76752e-05
cg23832497	6	121655383	ENSG00000146350	rs113341444	121652426	T	C	0.0149105	-0.187733	0.0390874	1.56391e-06	0.578879	1.76782e-05
cg11144753	14	103740065	ENSG00000126214	rs10144808	103727864	A	C	0.484095	-0.194248	0.0404459	1.56574e-06	0.0431825	1.76977e-05
cg02839725	17	30823006	ENSG00000172301	rs9916217	30822504	C	G	0.204771	0.0360077	0.00749817	1.56928e-06	0.108241	1.77349e-05
cg22814740	1	78442554	ENSG00000162613	rs17391694	78623626	T	C	0.0964215	-0.12956	0.0269796	1.56972e-06	0.515346	1.77395e-05
cg05596756	12	47610220	ENSG00000179715	rs61927720	47584775	A	C	0.0437376	-0.403439	0.0840154	1.57115e-06	0.0702191	1.77544e-05
cg03438552	6	32805548	ENSG00000204308	rs2071544	32806121	C	T	0.482107	-0.182598	0.0380268	1.57228e-06	0.0437768	1.77662e-05
cg01081083	22	25202766	ENSG00000099977	rs7287595	25208398	G	A	0.301193	-0.0854407	0.0177937	1.57292e-06	0.0169747	1.77731e-05
cg00414835	10	48439452	ENSG00000107623	rs1126827	48438734	C	T	0.236581	-0.240782	0.0501456	1.57359e-06	0.0890082	1.77801e-05
cg00706802	3	47322368	ENSG00000173473	rs79092980	46852848	C	T	0.00695825	0.102259	0.0212974	1.57501e-06	0.209763	1.77952e-05
cg17223809	1	86620676	ENSG00000117174	rs4556388	86586000	T	C	0.257455	0.115852	0.0241285	1.57505e-06	0.0319376	1.77955e-05
cg08181642	11	66135624	ENSG00000173653	rs10219183	66090032	A	C	0.247515	-0.2805	0.05842	1.57527e-06	0.0125686	1.77978e-05
cg24201224	19	7561880	ENSG00000104880	rs10412363	7565363	T	A	0.392644	-0.438262	0.0912794	1.57626e-06	0.0555327	1.78079e-05
cg18052511	3	46410222	ENSG00000144791	rs2040388	46408731	G	A	0.429423	0.0944322	0.0196682	1.57664e-06	0.0257302	1.7812e-05
cg03960100	16	2262165	ENSG00000184207	rs9928327	2250233	T	G	0.100398	0.27804	0.0579107	1.57737e-06	0.0167707	1.78197e-05
cg05517572	19	4338769	ENSG00000267938	rs58169740	4335513	G	T	0.287276	0.132065	0.027507	1.5776e-06	0.0709928	1.7822e-05
cg24263283	15	59587546	ENSG00000157483	rs67160830	59588458	T	G	0.119284	-0.156423	0.0325813	1.57864e-06	0.75237	1.78334e-05
cg03209412	4	183728196	ENSG00000129187	rs12643521	183728242	G	C	0.16004	-0.0465932	0.0097051	1.57958e-06	0.0948993	1.78433e-05
cg08415973	6	40346114	ENSG00000220586	rs35232995	40346085	A	G	0.0159046	0.624254	0.130029	1.57976e-06	0.19627	1.78451e-05
cg26469011	10	75886930	ENSG00000196968	rs4746172	75855842	C	T	0.241551	0.0856619	0.0178441	1.58225e-06	0.546307	1.78716e-05
cg10849854	2	11674557	ENSG00000162976	rs77294520	11660955	C	G	0.153082	0.0995811	0.0207452	1.5851e-06	0.0134447	1.79019e-05
cg22360016	2	105276153	ENSG00000135972	rs6725940	105278635	A	C	0.143141	-0.0482692	0.010056	1.58623e-06	0.0207467	1.79142e-05
cg14322343	9	93863472	ENSG00000230537	rs296634	93844314	G	A	0.119284	0.566803	0.118083	1.58638e-06	0.0534383	1.79158e-05
cg25818214	3	64211155	ENSG00000239653	rs696238	64229838	C	A	0.11332	0.0919522	0.0191571	1.58752e-06	0.363146	1.79279e-05
cg09093783	5	158636444	ENSG00000245812	rs13178603	158592015	C	G	0.171968	-0.388578	0.0809564	1.58796e-06	0.141726	1.79326e-05
cg16598600	1	50891456	ENSG00000085832	rs10788928	50968097	A	T	0.456262	0.314059	0.0654334	1.58919e-06	0.457962	1.79455e-05
cg08461949	19	52104632	ENSG00000267861	rs62114988	52108986	A	G	0.457256	0.326191	0.067963	1.59025e-06	0.249848	1.79565e-05
cg00569813	8	8483549	ENSG00000182319	rs7839401	8460889	C	T	0.222664	0.301549	0.0628289	1.59041e-06	0.0283906	1.79581e-05
cg13788479	15	76005247	ENSG00000140400	rs28716419	76005710	C	G	0.247515	-0.443848	0.0924814	1.59199e-06	0.0167961	1.79751e-05
cg10165162	14	75330792	ENSG00000119638	rs929579	75330697	T	C	0.316103	0.120717	0.0251533	1.59261e-06	0.0128189	1.79817e-05
cg07314549	16	20817501	ENSG00000102897	rs11074476	20886385	A	C	0.419483	-0.366563	0.0763796	1.59274e-06	0.0462403	1.7983e-05
cg04425701	19	35630474	ENSG00000221946	rs1672976	35616692	T	C	0.370775	0.0670431	0.0139697	1.59329e-06	0.174507	1.79886e-05
cg10140104	16	1060680	ENSG00000005513	rs369375	1064933	G	A	0.2167	-0.295907	0.0616597	1.5943e-06	0.0171803	1.79995e-05
cg03960066	1	150255503	ENSG00000143374	rs142325129	150435146	G	C	0.177932	-0.240311	0.0500757	1.59496e-06	0.0143049	1.80066e-05
cg15409712	4	103426288	ENSG00000164038	rs3774933	103426339	C	T	0.404573	-0.0745842	0.0155427	1.59729e-06	0.290114	1.80309e-05
cg14201634	11	111831876	ENSG00000197580	rs491535	111820482	C	G	0.33499	-0.24962	0.0520226	1.60024e-06	0.169344	1.8062e-05
cg08412936	6	31097051	ENSG00000181126	rs139747027	30216186	T	C	0.16501	0.251699	0.0524591	1.60251e-06	0.0295993	1.80864e-05
cg11086127	20	2902436	ENSG00000132635	rs12481210	2875941	G	A	0.0785288	-0.342149	0.0713123	1.60344e-06	0.0114483	1.80962e-05
cg24860092	19	36195363	ENSG00000105677	rs107068	36204690	G	A	0.479125	0.0542665	0.0113106	1.60387e-06	0.174772	1.81007e-05
cg14611112	9	139643351	ENSG00000187922	rs2811732	139648332	C	T	0.309145	-0.189977	0.0395968	1.60419e-06	0.0792095	1.81043e-05
cg10181414	19	2546598	ENSG00000178297	rs6510683	2547015	C	A	0.0944334	-0.0724227	0.0150955	1.60556e-06	0.0270886	1.81186e-05
cg09294589	3	33155133	ENSG00000170248	rs4234267	33102076	C	A	0.176938	0.279409	0.0582397	1.606e-06	0.013831	1.81231e-05
cg02574073	17	46682398	ENSG00000260027	rs3809775	46696416	G	C	0.511928	-0.266671	0.0555861	1.607e-06	0.0380967	1.81337e-05
cg11180364	10	97667244	ENSG00000095637	rs118000267	97364566	C	T	0.0516899	0.0874475	0.0182282	1.60756e-06	0.0175318	1.81398e-05
cg07978591	16	3613141	ENSG00000172460	rs8044743	3613150	G	A	0.500994	-0.0797087	0.0166153	1.60805e-06	0.0383104	1.81451e-05
cg01264106	22	38071602	ENSG00000128298	rs62236671	38069305	A	G	0.338966	0.0718056	0.0149679	1.60824e-06	0.0112801	1.81472e-05
cg12253828	6	101329408	ENSG00000260000	rs9498418	101331838	T	A	0.0497018	0.0854742	0.0178173	1.60851e-06	0.147923	1.81499e-05
cg02659217	5	177548615	ENSG00000218227	rs7380947	177560565	G	A	0.253479	-0.501733	0.104589	1.60914e-06	0.01448	1.81564e-05
cg23200218	19	39050485	ENSG00000187994	rs12327672	39050479	C	G	0.0745527	-0.338716	0.0706111	1.61121e-06	0.0511877	1.81782e-05
cg13396134	9	132144085	ENSG00000136840	rs6415846	130716761	A	G	0.0377734	0.30197	0.0629519	1.61189e-06	0.660231	1.81853e-05
cg12696328	1	227729680	ENSG00000181450	rs2492634	227704858	C	G	0.384692	0.151506	0.0315847	1.61218e-06	0.0127671	1.81883e-05
cg18877667	17	48051089	ENSG00000108813	rs79407463	48038099	A	G	0.0666004	0.244237	0.0509186	1.61375e-06	0.120019	1.8205e-05
cg17924476	5	323794	ENSG00000260774	rs2277055	195735	G	T	0.469185	-0.350506	0.0730768	1.61537e-06	0.0540735	1.82224e-05
cg02492835	1	245508613	ENSG00000162849	rs12074338	245425355	G	A	0.557654	0.160584	0.0334801	1.61548e-06	0.0753385	1.82235e-05
cg07603951	16	560111	ENSG00000090565	rs113033390	576662	T	C	0.027833	0.17536	0.0365637	1.61851e-06	0.0331726	1.82546e-05
cg00538212	7	158751591	ENSG00000146918	rs262143	158715569	G	T	0.0596421	-0.253046	0.0527632	1.61964e-06	0.202982	1.82667e-05
cg17048834	6	30080230	ENSG00000204613	rs143952652	30053255	C	G	0.0447316	-0.0989275	0.0206278	1.61996e-06	0.0182548	1.82697e-05
cg17457637	7	27170717	ENSG00000253293	rs985652	27198083	A	C	0.16998	-0.0758048	0.0158071	1.62182e-06	0.0786822	1.82894e-05
cg25744767	7	79764178	ENSG00000127955	rs2714450	79773935	A	G	0.413519	-0.249231	0.051972	1.62278e-06	0.0274361	1.82994e-05
cg14871870	12	22441560	ENSG00000111731	rs4762901	22438424	G	A	0.457256	-0.152728	0.0318483	1.62284e-06	0.0347514	1.83e-05
cg12068124	19	1238538	ENSG00000167468	rs741764	1221484	T	C	0.210736	-0.269353	0.0561682	1.62288e-06	0.0115675	1.83003e-05
cg24351977	2	33311428	ENSG00000018699	rs846461	33301643	A	G	0.139165	0.107937	0.0225082	1.62294e-06	0.0193769	1.83009e-05
cg26948907	16	86602471	ENSG00000225614	rs4843787	88101243	A	G	0.280318	-0.185953	0.0387777	1.62386e-06	0.0148206	1.83107e-05
cg18741372	19	45906156	ENSG00000104884	rs10412761	45908461	G	A	0.388668	0.454021	0.0946821	1.62498e-06	0.0147776	1.83229e-05
cg14714797	5	343927	ENSG00000260774	rs113983575	200967	T	C	0.249503	-0.403656	0.0841793	1.62521e-06	0.0142912	1.83252e-05
cg23713909	10	134910285	ENSG00000151650	rs11101924	134913229	T	C	0.265408	0.042847	0.00893572	1.62651e-06	0.0333947	1.83392e-05
cg07146435	10	100028499	ENSG00000138131	rs10786399	99926655	C	T	0.326044	-0.196107	0.0409022	1.63055e-06	0.256231	1.83813e-05
cg20027784	11	1520631	ENSG00000205869	rs12278822	1521917	C	T	0.432406	-0.0433368	0.00903879	1.63054e-06	0.0362351	1.83813e-05
cg15205435	1	6187920	ENSG00000158286	rs9435104	6207895	T	C	0.306163	0.0611207	0.0127482	1.63103e-06	0.0178952	1.83866e-05
cg10188349	19	3873937	ENSG00000105278	rs10413917	3876084	T	C	0.502982	-0.213471	0.0445245	1.63116e-06	0.0113924	1.83881e-05
cg16058990	6	30359364	ENSG00000228078	rs148363197	30402899	A	C	0.146123	-0.849829	0.177275	1.63616e-06	0.268897	1.84411e-05
cg16652598	7	4873172	ENSG00000157954	rs117177905	4876656	T	C	0.0248509	-0.132303	0.0275993	1.63738e-06	0.384502	1.84539e-05
cg13595143	9	472966	ENSG00000227155	rs2282039	478153	T	G	0.142147	-0.0835869	0.0174369	1.63748e-06	0.061797	1.84548e-05
cg23444610	14	105663478	ENSG00000170779	rs17620990	105687771	C	T	0.284294	0.200317	0.0417878	1.63753e-06	0.131569	1.84554e-05
cg02586212	1	192544902	ENSG00000134371	rs2984920	192544795	A	G	0.181909	-0.0337618	0.00704303	1.63779e-06	0.298258	1.8458e-05
cg27175024	10	43393209	ENSG00000165733	rs2795515	43381708	T	C	0.227634	0.13744	0.0286714	1.6378e-06	0.0785944	1.8458e-05
cg16364629	3	52303212	ENSG00000023330	rs17052052	52331793	G	A	0.102386	-0.0324417	0.00676786	1.639e-06	0.0587932	1.84707e-05
cg02380521	19	17862130	ENSG00000248099	rs12979056	17862131	A	G	0.477137	-0.317594	0.0662606	1.64221e-06	0.0137814	1.85052e-05
cg23471612	12	98897216	ENSG00000166130	rs1620317	98890566	T	C	0.371769	-0.421714	0.0879836	1.64226e-06	0.238069	1.85056e-05
cg20402826	2	198077081	ENSG00000115896	rs1406222	198077025	A	G	0.272366	-0.273903	0.0571457	1.64246e-06	0.0126908	1.85077e-05
cg09815251	5	113029364	ENSG00000129625	rs116654433	113104254	C	T	0.298211	0.269769	0.0562851	1.64385e-06	0.0460059	1.85222e-05
cg04156607	19	47923653	ENSG00000063169	rs75732686	48085884	G	T	0.0168986	-0.560648	0.116975	1.64407e-06	0.636292	1.85245e-05
cg17552029	17	41985222	ENSG00000108828	rs11654245	41992650	C	T	0.151093	-0.160297	0.0334458	1.6451e-06	0.0731071	1.85354e-05
cg10426893	16	68482821	ENSG00000159761	rs12599226	68476756	G	A	0.229622	0.0541084	0.0112897	1.64523e-06	0.0217814	1.85367e-05
cg27470087	11	64127816	ENSG00000149782	rs10792431	64158950	T	C	0.379722	0.281667	0.0587697	1.64526e-06	0.0554164	1.8537e-05
cg11584111	1	172412837	ENSG00000197959	rs9425606	172389198	G	A	0.241551	0.392819	0.0819645	1.64671e-06	0.0163877	1.85525e-05
cg17924072	19	1075067	ENSG00000099817	rs2269848	1076063	C	T	0.336978	-0.444628	0.0927765	1.64747e-06	0.126669	1.85602e-05
cg21140380	11	43938616	ENSG00000254409	rs2292889	43941777	G	C	0.260437	0.514861	0.107433	1.64804e-06	0.0318667	1.85664e-05
cg20783697	17	56407147	ENSG00000265206	rs2526378	56404349	G	A	0.471173	-0.329416	0.0687387	1.64886e-06	0.172441	1.85748e-05
cg04032071	12	54376241	ENSG00000123405	rs35493008	54372465	G	A	0.259443	-0.301549	0.0629245	1.64928e-06	0.526732	1.85794e-05
cg12534390	19	12880420	ENSG00000161860	rs3786712	12923725	A	G	0.37674	0.293554	0.0612562	1.6493e-06	0.11153	1.85795e-05
cg04894463	1	160334111	ENSG00000162735	rs56132393	160338383	G	T	0.208748	-0.427437	0.089196	1.65037e-06	0.320497	1.85906e-05
cg08693832	6	33084554	ENSG00000234745	rs2763977	31786963	A	G	0.11332	-0.784134	0.163637	1.65193e-06	0.088444	1.86074e-05
cg17184477	15	67360705	ENSG00000166949	rs28613758	67368659	T	C	0.465209	-0.380861	0.0794849	1.65444e-06	0.0153691	1.86337e-05
cg27179352	4	88029472	ENSG00000251411	rs3733377	88029482	G	C	0.197813	-0.836002	0.174472	1.65458e-06	0.0560998	1.8635e-05
cg09839235	15	93254852	ENSG00000260361	rs35257450	93271266	A	G	0.244533	-0.335097	0.0699351	1.65499e-06	0.0409214	1.86394e-05
cg03704673	17	4692287	ENSG00000182327	rs7207399	4690617	A	G	0.464215	0.13172	0.0274922	1.65812e-06	0.0663916	1.86722e-05
cg04425005	4	146783253	ENSG00000151612	rs28672829	146767751	T	C	0.342942	-0.444248	0.0927293	1.6611e-06	0.591697	1.87035e-05
cg26204079	2	234262348	ENSG00000259793	rs10193542	234316948	C	G	0.0864811	0.334049	0.0697306	1.66307e-06	0.0936967	1.87247e-05
cg13329242	11	117382759	ENSG00000149591	rs1940038	117364120	T	C	0.398608	-0.330609	0.0690149	1.66444e-06	0.27569	1.87393e-05
cg07020001	12	122019031	ENSG00000089094	rs12315280	122051272	G	A	0.132207	-0.11076	0.0231213	1.66456e-06	0.355009	1.87404e-05
cg18944653	7	81381353	ENSG00000019991	rs5745718	81347548	T	G	0.197813	-0.173511	0.0362211	1.66508e-06	0.478197	1.87457e-05
cg23599850	12	109743596	ENSG00000139428	rs2075436	109718319	C	G	0.373757	0.300846	0.0628039	1.66586e-06	0.173057	1.87541e-05
cg27303933	5	56029418	ENSG00000095015	rs57850701	56024356	G	A	0.0984095	-0.312596	0.0652578	1.66633e-06	0.0685931	1.87589e-05
cg23965588	11	71699167	ENSG00000110203	rs144577896	71613532	T	C	0.0228628	0.341408	0.0712736	1.66698e-06	0.55474	1.87657e-05
cg07589064	11	65585931	ENSG00000173992	rs112971520	65641496	A	G	0.0775348	0.402207	0.083967	1.66724e-06	0.0344225	1.87681e-05
cg03930209	7	156735466	ENSG00000105993	rs56171546	156701593	A	C	0.335984	-0.124327	0.0259572	1.6704e-06	0.0753941	1.88014e-05
cg27112742	4	185696749	ENSG00000151726	rs55830512	185683945	A	G	0.167992	0.0988815	0.0206447	1.67051e-06	0.350507	1.88023e-05
cg10037072	7	39082429	ENSG00000006715	rs141548457	39614160	T	C	0.11332	0.456352	0.095281	1.67169e-06	0.190295	1.88145e-05
cg16210156	19	38210322	ENSG00000254004	rs2161520	37945039	A	C	0.324056	0.384223	0.0802215	1.67172e-06	0.511912	1.88147e-05
cg03724423	7	27170755	ENSG00000253293	rs985652	27198083	A	C	0.16998	-0.0764762	0.0159675	1.67213e-06	0.129085	1.88187e-05
cg25863829	11	129947279	ENSG00000151715	rs7116632	129947739	A	G	0.124254	-0.0873622	0.0182405	1.67233e-06	0.113106	1.88206e-05
cg23954908	22	50587951	ENSG00000100429	rs138270	50587979	T	G	0.498012	-0.369896	0.0772335	1.67344e-06	0.100004	1.88326e-05
cg05038216	2	29339091	ENSG00000115295	rs4666154	29196523	C	G	0.203777	0.430166	0.0898188	1.674e-06	0.089762	1.88385e-05
cg08715914	12	26278128	ENSG00000123095	rs1466467	26330372	G	A	0.139165	-0.261583	0.0546195	1.67463e-06	0.408089	1.88452e-05
cg14794655	2	54558352	ENSG00000115306	rs11980	54532163	G	A	0.0228628	0.261579	0.0546193	1.675e-06	0.0162721	1.88489e-05
cg24010531	19	28400281	ENSG00000267575	rs4892271	27918356	T	A	0.204771	-0.480506	0.100336	1.67628e-06	0.312932	1.88623e-05
cg04006303	17	61934523	ENSG00000263899	rs2584628	61894578	C	T	0.328032	0.333222	0.0695813	1.67653e-06	0.013084	1.8865e-05
cg26534425	11	112034925	ENSG00000250303	rs10891343	112080384	T	C	0.487078	-0.555564	0.116012	1.67722e-06	0.149314	1.88722e-05
cg23325570	6	29711975	ENSG00000243753	rs1362126	29691019	A	G	0.439364	0.282598	0.0590114	1.67726e-06	0.020897	1.88725e-05
cg14245135	17	47755742	ENSG00000121067	rs8067844	47755741	T	G	0.0705765	-0.110789	0.0231353	1.67814e-06	0.51457	1.88822e-05
cg21305068	21	45622219	ENSG00000267913	rs762423	45615686	T	G	0.387674	0.222524	0.0464687	1.67881e-06	0.17627	1.88892e-05
cg20526800	20	33880825	ENSG00000125977	rs2273684	33529766	G	T	0.442346	0.443181	0.0925483	1.67916e-06	0.033938	1.88929e-05
cg01488191	17	21033752	ENSG00000124422	rs11656064	21034672	G	A	0.284294	-0.519201	0.108429	1.68105e-06	0.240953	1.8913e-05
cg24211157	17	36829393	ENSG00000261005	rs8070641	36827523	A	G	0.314115	0.279523	0.0583765	1.68227e-06	0.0145731	1.89256e-05
cg09579323	1	150459698	ENSG00000014914	rs1932934	150449195	G	A	0.408549	-0.0861954	0.0180022	1.6842e-06	0.406934	1.89464e-05
cg03127244	6	33245638	ENSG00000204256	rs970902	33141389	C	T	0.454274	0.205277	0.0428739	1.68517e-06	0.0108894	1.89564e-05
cg13403586	1	22141170	ENSG00000070831	rs10917051	22141206	A	C	0.301193	0.245968	0.0513742	1.68643e-06	0.978148	1.89698e-05
cg22931182	11	44331623	ENSG00000110455	rs10838259	44328427	C	T	0.467197	0.386031	0.0806332	1.6888e-06	0.0280586	1.89952e-05
cg09827761	15	66947392	ENSG00000174442	rs56022314	66944272	A	T	0.0874752	0.0429867	0.00897903	1.68906e-06	0.244859	1.89978e-05
cg26906273	1	39547881	ENSG00000090621	rs11205632	39555643	A	G	0.125249	0.345774	0.0722298	1.69169e-06	0.0198966	1.90256e-05
cg04420141	17	63133231	ENSG00000214174	rs7222089	63066108	T	C	0.138171	-0.46959	0.0980946	1.69192e-06	0.0555534	1.90278e-05
cg17722435	7	22604019	ENSG00000136244	rs17147027	22603972	A	C	0.223658	0.136896	0.0285968	1.69206e-06	0.0126674	1.90292e-05
cg20718319	17	7311282	ENSG00000169992	rs8075459	7310822	C	T	0.0864811	0.281891	0.0588905	1.69545e-06	0.0230547	1.90652e-05
cg21892295	12	121157589	ENSG00000261827	rs3752531	121157851	G	A	0.414513	-0.10226	0.0213636	1.696e-06	0.0168372	1.9071e-05
cg23551494	17	39495535	ENSG00000167920	rs72830010	39600563	G	T	0.252485	-0.398331	0.0832181	1.69641e-06	0.0897316	1.90753e-05
cg07457375	6	33151008	ENSG00000206337	rs2252937	31461613	C	T	0.207753	-0.372196	0.077759	1.69682e-06	0.0228996	1.90795e-05
cg11152596	11	1242724	ENSG00000177697	rs868903	1242690	T	C	0.496024	0.126479	0.0264242	1.6974e-06	0.0322216	1.90857e-05
cg14863667	10	104489185	ENSG00000148795	rs2778038	104515069	C	A	0.209742	-0.28413	0.0593627	1.6985e-06	0.433028	1.90973e-05
cg09509673	17	40833697	ENSG00000187595	rs7221994	40803145	C	T	0.478131	0.261979	0.0547367	1.69989e-06	0.0298794	1.91117e-05
cg04225089	17	73874465	ENSG00000175931	rs116044941	73874684	C	G	0.161034	0.086112	0.0179919	1.70001e-06	0.310802	1.91128e-05
cg02609775	16	430019	ENSG00000161980	rs2003830	430469	G	C	0.412525	0.0538165	0.0112445	1.70106e-06	0.0119137	1.91242e-05
cg03301026	3	124482260	ENSG00000114491	rs4678154	124476928	C	T	0.154076	0.365315	0.0763309	1.70192e-06	0.373183	1.91333e-05
cg02430183	9	95947766	ENSG00000197724	rs7041398	95995159	T	C	0.116302	0.167656	0.0350313	1.7022e-06	0.0315054	1.91362e-05
cg23281432	6	130554730	ENSG00000164484	rs6908798	130554677	A	G	0.132207	0.390503	0.0815945	1.70226e-06	0.261888	1.91368e-05
cg11666770	19	42430910	ENSG00000105404	rs73033422	42748485	G	A	0.0248509	0.66951	0.139892	1.70227e-06	0.217959	1.91368e-05
cg08696032	7	1139461	ENSG00000239857	rs34696066	1140919	T	C	0.235586	0.126909	0.0265177	1.70286e-06	0.047078	1.91432e-05
cg00510111	2	197458521	ENSG00000197121	rs76760507	197437596	G	T	0.16998	-0.402163	0.0840341	1.70378e-06	0.0236059	1.91529e-05
cg12552889	17	72667005	ENSG00000186074	rs9894780	72656839	G	A	0.492048	0.282343	0.0589992	1.70524e-06	0.0183207	1.91686e-05
cg06942814	7	27170819	ENSG00000253293	rs985652	27198083	A	C	0.16998	-0.0778061	0.0162586	1.70543e-06	0.0762312	1.91705e-05
cg26775087	3	15382808	ENSG00000225733	rs2103079	15382870	C	T	0.222664	0.372542	0.0778541	1.70876e-06	0.0135172	1.92053e-05
cg10245967	1	46966189	ENSG00000234329	rs12023099	46953391	C	T	0.153082	0.455222	0.0951398	1.71188e-06	0.102839	1.92381e-05
cg16795280	3	194783413	ENSG00000185112	rs11919044	194783529	A	G	0.225646	-0.318443	0.0665542	1.71235e-06	0.456668	1.9243e-05
cg25356468	10	64875536	ENSG00000171988	rs10995445	64874754	T	A	0.482107	0.0986917	0.0206269	1.71323e-06	0.273364	1.92523e-05
cg11015251	7	27170554	ENSG00000253293	rs3735530	27189982	C	T	0.16998	-0.0955664	0.0199739	1.71365e-06	0.094883	1.92567e-05
cg26316423	10	6104137	ENSG00000134453	rs11256464	6082558	T	C	0.142147	-0.297884	0.0622599	1.71401e-06	0.359795	1.92605e-05
cg13150596	19	14606390	ENSG00000266913	rs60438220	14593176	T	A	0.362823	0.18298	0.0382443	1.71417e-06	0.0290869	1.92621e-05
cg14840782	7	157280331	ENSG00000105993	rs221216	157280290	T	C	0.114314	-0.120921	0.0252737	1.71442e-06	0.114439	1.92648e-05
cg06344474	8	144801223	ENSG00000180921	rs12678428	144801243	C	T	0.267396	-0.457256	0.0955738	1.71568e-06	0.595911	1.92781e-05
cg09028383	1	150980411	ENSG00000143412	rs7548516	150980281	C	T	0.272366	-0.404161	0.0844784	1.71677e-06	0.103502	1.92895e-05
cg17852876	10	86963121	ENSG00000107771	rs11201461	86966202	G	A	0.343936	0.503746	0.105295	1.71724e-06	0.0421114	1.92945e-05
cg19757176	1	154128041	ENSG00000160679	rs4845364	154141908	A	G	0.474155	-0.0715448	0.0149547	1.71755e-06	0.0933717	1.92978e-05
cg07236912	4	95429383	ENSG00000163110	rs3805300	95424208	A	C	0.233598	0.0558199	0.0116686	1.72045e-06	0.0118835	1.93286e-05
cg05665069	3	119883253	ENSG00000163430	rs9881717	119878678	A	G	0.0695825	-0.158316	0.033096	1.72234e-06	0.0141379	1.93487e-05
cg13235717	1	27188505	ENSG00000090273	rs71636785	27170583	C	T	0.135189	-0.345503	0.0722309	1.72429e-06	0.089386	1.93694e-05
cg26638444	5	150400180	ENSG00000196743	rs2233302	150415098	G	C	0.0944334	0.256325	0.0535882	1.72488e-06	0.17603	1.93756e-05
cg08113562	17	43508428	ENSG00000181513	rs11012	43513441	T	C	0.194831	-0.0436134	0.00911796	1.72487e-06	0.10745	1.93756e-05
cg22695379	5	137593551	ENSG00000044115	rs10039953	137568701	C	T	0.315109	-0.363874	0.0760727	1.72495e-06	0.016714	1.93762e-05
cg16031065	16	70719115	ENSG00000090861	rs6499334	70703776	C	T	0.361829	-0.123764	0.0258752	1.72619e-06	0.404873	1.93896e-05
cg02059047	12	57634677	ENSG00000185633	rs491750	57791176	T	G	0.415507	-0.0839913	0.0175613	1.72914e-06	0.173218	1.94214e-05
cg20598921	1	2435827	ENSG00000224387	rs4648559	2439681	C	T	0.269384	-0.617129	0.129035	1.73013e-06	0.0192771	1.94318e-05
cg24169822	7	27170994	ENSG00000253293	rs985652	27198083	A	C	0.16998	-0.0775323	0.0162115	1.73097e-06	0.0932843	1.94401e-05
cg01349368	12	3000903	ENSG00000078246	rs34276917	3059940	G	A	0.230616	-0.273178	0.0571212	1.73187e-06	0.27719	1.94495e-05
cg04698020	19	13267436	ENSG00000179262	rs7248773	13267739	C	T	0.477137	-0.0896873	0.0187536	1.73208e-06	0.119022	1.94514e-05
cg19638572	1	206733139	ENSG00000261000	rs7512541	206748424	C	T	0.452286	0.765108	0.159985	1.73248e-06	0.142294	1.94555e-05
cg10608596	19	11785125	ENSG00000197933	rs3865483	11753726	A	G	0.416501	0.286101	0.0598254	1.73334e-06	0.0537722	1.94647e-05
cg05772125	16	31539169	ENSG00000140675	rs8050390	31539386	A	G	0.337972	0.0904759	0.01892	1.73537e-06	0.129161	1.94859e-05
cg16203771	6	31920901	ENSG00000204410	rs4151664	31920873	T	C	0.0735587	0.34193	0.0715033	1.73547e-06	0.0366282	1.94869e-05
cg05160751	1	24192033	ENSG00000188822	rs148780067	24179690	T	C	0.33002	0.367305	0.0768103	1.73576e-06	0.78612	1.94898e-05
cg04103918	17	4726687	ENSG00000129204	rs8078776	4778487	G	A	0.276342	0.100739	0.0210667	1.73641e-06	0.0592911	1.94962e-05
cg00356500	6	32028152	ENSG00000199332	rs61746206	32065113	T	C	0.0178926	-0.0809277	0.0169242	1.73755e-06	0.0337153	1.95082e-05
cg16554148	1	3630882	ENSG00000158109	rs3819954	3591143	C	T	0.467197	-0.337149	0.0705089	1.73861e-06	0.0177401	1.95192e-05
cg08342194	6	31683075	ENSG00000204261	rs1269852	32080191	C	G	0.0755467	0.731787	0.153043	1.73928e-06	0.0775548	1.95263e-05
cg16245345	5	179922339	ENSG00000168903	rs780122	179949297	G	T	0.261431	0.268429	0.0561398	1.74042e-06	0.215704	1.95382e-05
cg22830895	7	151137476	ENSG00000013374	rs13242965	151135829	C	G	0.364811	-0.062808	0.0131361	1.74128e-06	0.0568907	1.95471e-05
cg01284438	5	175250977	ENSG00000145920	rs2288388	175310713	T	C	0.152087	0.147485	0.0308459	1.7414e-06	0.0130003	1.95484e-05
cg23707289	18	60988099	ENSG00000267701	rs1801018	60985879	C	T	0.475149	-0.182754	0.038224	1.74323e-06	0.0613706	1.95677e-05
cg14250138	11	1785804	ENSG00000130595	rs57813501	1772308	T	C	0.230616	-0.123528	0.0258371	1.74378e-06	0.304959	1.95733e-05
cg16416715	6	32942358	ENSG00000241106	rs129654	32916699	T	C	0.229622	-0.635794	0.132982	1.74388e-06	0.590308	1.95743e-05
cg10492511	4	108853489	ENSG00000232021	rs7689278	108858557	A	G	0.408549	0.0913564	0.0191084	1.74475e-06	0.016833	1.95833e-05
cg05977955	3	126651695	ENSG00000159685	rs58383276	126635468	T	G	0.126243	-0.239472	0.0500908	1.74638e-06	0.0732593	1.96005e-05
cg13407335	17	7832852	ENSG00000161955	rs11650083	7847955	A	C	0.449304	-0.1329	0.0277992	1.74684e-06	0.0978859	1.96051e-05
cg13775306	6	33577711	ENSG00000204209	rs11757612	33574488	G	T	0.184891	-0.150508	0.031483	1.74772e-06	0.224344	1.96143e-05
cg06830800	18	21167517	ENSG00000265752	rs8085755	21170529	G	A	0.314115	-0.183279	0.0383402	1.75e-06	0.020761	1.96378e-05
cg05344495	19	3478662	ENSG00000141905	rs35660775	3479371	C	T	0.442346	-0.0767085	0.0160469	1.75065e-06	0.0299616	1.96445e-05
cg02862695	14	97209298	ENSG00000100749	rs113917934	97212901	G	A	0.188867	-0.416143	0.0870572	1.75194e-06	0.0276392	1.96584e-05
cg21038703	17	42248358	ENSG00000005102	rs62078931	42198059	A	C	0.440358	0.136181	0.0284895	1.7525e-06	0.0106202	1.96643e-05
cg23850913	6	15505452	ENSG00000007944	rs114602155	15542547	C	T	0.0139165	-0.318383	0.0666066	1.75254e-06	0.24174	1.96646e-05
cg23959977	2	242509493	ENSG00000235351	rs78341174	242519187	C	A	0.138171	0.122707	0.0256707	1.7526e-06	0.0200756	1.96652e-05
cg10955995	4	23858146	ENSG00000109819	rs111898513	23887705	T	G	0.0357853	-0.40346	0.0844054	1.75277e-06	0.119323	1.9667e-05
cg11104828	11	58869979	ENSG00000189057	rs10160600	58811241	A	C	0.406561	0.29787	0.0623163	1.75315e-06	0.150556	1.9671e-05
cg15138396	2	26624450	ENSG00000138029	rs77476687	26584314	G	T	0.529821	-0.423232	0.0885439	1.75377e-06	0.119647	1.96774e-05
cg27050769	17	26926160	ENSG00000109084	rs74717647	27346800	T	C	0.026839	-0.253279	0.0529887	1.75404e-06	0.0133821	1.96802e-05
cg00135056	3	128997295	ENSG00000261159	rs10712	129024039	G	C	0.102386	-0.768016	0.16068	1.7549e-06	0.0569241	1.96891e-05
cg24686153	15	56148763	ENSG00000069943	rs17819270	56148719	C	T	0.0745527	0.0483283	0.0101111	1.75529e-06	0.165893	1.96933e-05
cg13878974	15	75284240	ENSG00000260103	rs2069513	75038191	G	A	0.0248509	0.533968	0.111716	1.75543e-06	0.0212852	1.96948e-05
cg03550129	2	1596054	ENSG00000130508	rs114650360	1550860	C	G	0.0298211	0.100819	0.0210937	1.7566e-06	0.0399823	1.97072e-05
cg14886849	14	103367489	ENSG00000166126	rs28410620	103352683	T	C	0.0248509	-0.0829509	0.0173556	1.75731e-06	0.847469	1.97147e-05
cg19462022	13	114810756	ENSG00000183087	rs9314898	114888567	A	G	0.236581	-0.454614	0.0951186	1.75781e-06	0.452548	1.972e-05
cg02999224	14	23284559	ENSG00000197324	rs35753892	23283333	G	A	0.398608	0.28349	0.059315	1.75829e-06	0.044985	1.9725e-05
cg26893861	17	41843967	ENSG00000204650	rs138262388	43276993	A	C	0.0447316	-0.502775	0.105198	1.7587e-06	0.0433697	1.97294e-05
cg21927177	14	65172436	ENSG00000176153	rs229660	65174586	C	T	0.150099	-0.060077	0.0125702	1.75881e-06	0.128162	1.97304e-05
cg02490920	3	50304406	ENSG00000114738	rs78671882	50411188	T	C	0.119284	0.4265	0.0892395	1.75927e-06	0.0617779	1.97349e-05
cg21556904	15	79198573	ENSG00000252061	rs62011052	79156983	C	T	0.152087	-0.448031	0.0937457	1.75982e-06	0.150037	1.97406e-05
cg21798802	22	38057573	ENSG00000184381	rs62236667	38061520	G	C	0.328032	0.0417201	0.00872984	1.76153e-06	0.0308237	1.9758e-05
cg24741158	1	2844168	ENSG00000157873	rs897635	2846274	T	A	0.256461	-0.147427	0.0308498	1.763e-06	0.0347242	1.9774e-05
cg13946128	1	52372768	ENSG00000121310	rs10888740	52400097	A	G	0.397614	-0.0894822	0.0187246	1.76303e-06	0.0142193	1.97743e-05
cg17218045	1	26758308	ENSG00000225891	rs11247963	26855401	A	G	0.217694	-0.285238	0.0596896	1.76447e-06	0.218643	1.97895e-05
cg04261072	13	79977499	ENSG00000139746	rs2095477	80002004	T	G	0.463221	0.653373	0.136729	1.76525e-06	0.0228385	1.97975e-05
cg04957628	6	137242738	ENSG00000135525	rs1890389	137242773	T	G	0.44831	-0.0564874	0.011821	1.76555e-06	0.0441202	1.98006e-05
cg10315366	10	134911047	ENSG00000171798	rs34834085	134910285	G	C	0.27336	-0.329577	0.068971	1.76624e-06	0.0686069	1.98078e-05
cg07379741	17	7311030	ENSG00000169992	rs8075459	7310822	C	T	0.0864811	0.284849	0.0596115	1.76676e-06	0.0272152	1.98132e-05
cg07917528	7	55412268	ENSG00000132434	rs6593238	55411048	A	G	0.210736	0.0869272	0.0181917	1.76702e-06	0.0255046	1.9816e-05
cg12348202	7	158381023	ENSG00000126870	rs60574959	158326374	A	G	0.265408	0.208634	0.0436625	1.76759e-06	0.0317261	1.98221e-05
cg24314879	1	2435236	ENSG00000149527	rs3122922	2456203	A	G	0.218688	0.40034	0.0837838	1.7683e-06	0.0325867	1.98296e-05
cg24879614	1	16409396	ENSG00000204377	rs9442200	16398375	C	T	0.38668	-0.797608	0.166926	1.76864e-06	0.0188646	1.98331e-05
cg03626579	19	58868858	ENSG00000249471	rs4801266	58871726	A	C	0.537773	0.101234	0.0211868	1.76884e-06	0.0233654	1.98351e-05
cg12857875	2	239047191	ENSG00000132330	rs12692216	239050033	C	T	0.389662	-0.119645	0.0250406	1.76998e-06	0.198312	1.9847e-05
cg13254286	17	3658044	ENSG00000083457	rs220470	3664975	A	G	0.243539	-0.0844065	0.0176657	1.77062e-06	0.0702599	1.98538e-05
cg21098005	20	44538605	ENSG00000124104	rs6073950	44533110	A	T	0.331014	0.474324	0.099274	1.77114e-06	0.225836	1.98594e-05
cg14629665	9	136819477	ENSG00000160293	rs682418	136818947	T	C	0.248509	-0.419815	0.087867	1.77182e-06	0.33832	1.98667e-05
cg11142333	1	173840261	ENSG00000152061	rs10912733	174080897	G	T	0.27336	0.620342	0.129841	1.77291e-06	0.0147108	1.98783e-05
cg20670085	19	11909183	ENSG00000197044	rs286237	11910494	T	C	0.402584	-0.321474	0.0672879	1.77402e-06	0.0166663	1.98902e-05
cg17116178	12	131164075	ENSG00000060709	rs10848167	131123623	C	G	0.319085	0.130468	0.0273085	1.7745e-06	0.230976	1.98952e-05
cg19737225	19	17392320	ENSG00000130309	rs35006574	17399769	T	C	0.109344	-0.0663613	0.0138903	1.77463e-06	0.199783	1.98965e-05
cg02689514	16	88992127	ENSG00000259803	rs557893	88988524	T	C	0.172962	0.629573	0.131787	1.77745e-06	0.0629877	1.99257e-05
cg11227576	3	25825146	ENSG00000151093	rs1488994	25823540	G	T	0.188867	0.455712	0.0953937	1.77774e-06	0.401225	1.99285e-05
cg24871743	1	68512650	ENSG00000116729	rs1317272	68363580	G	A	0.311133	0.285926	0.0598528	1.7779e-06	0.131828	1.993e-05
cg23464743	6	32633163	ENSG00000204310	rs9274617	32635904	A	T	0.379722	-0.0796774	0.0166791	1.77871e-06	0.259706	1.99383e-05
cg26610247	8	142297175	ENSG00000204882	rs10092931	142307201	G	A	0.26839	-0.103046	0.0215712	1.77895e-06	0.0142592	1.99405e-05
cg07274820	16	50056573	ENSG00000121274	rs1008815	50102220	T	G	0.184891	-0.371454	0.0777644	1.78231e-06	0.18435	1.99761e-05
cg05406088	15	66947617	ENSG00000174442	rs56022314	66944272	A	T	0.0874752	0.0456385	0.00955459	1.78278e-06	0.122409	1.9981e-05
cg17907525	7	2594000	ENSG00000002822	rs13246762	2589963	A	G	0.143141	-0.102141	0.0213843	1.78432e-06	0.245389	1.99969e-05
cg16465560	2	65454646	ENSG00000198369	rs6751896	65460809	A	T	0.326044	0.35973	0.0753168	1.78611e-06	0.0380449	2.00153e-05
cg05376465	14	76734327	ENSG00000119685	rs4903393	76734188	G	T	0.357853	0.0517873	0.0108427	1.78615e-06	0.0367425	2.00157e-05
cg04664328	15	72101672	ENSG00000159322	rs35145719	72173831	A	G	0.0129225	-0.0520397	0.0108956	1.78641e-06	0.0149898	2.00183e-05
cg07888193	5	1865662	ENSG00000171421	rs1689742	1858724	C	G	0.485089	0.800798	0.167666	1.7869e-06	0.0126084	2.00233e-05
cg25172968	17	7329133	ENSG00000169992	rs72842820	7329134	A	G	0.151093	0.0315269	0.00660102	1.78754e-06	0.0675376	2.00302e-05
cg02394395	10	94825257	ENSG00000138190	rs11812460	94832128	A	G	0.292247	0.258053	0.0540307	1.78781e-06	0.0777246	2.00328e-05
cg07321092	11	65144724	ENSG00000236935	rs75675466	64861325	G	A	0.0337972	0.322955	0.0676208	1.78848e-06	0.101508	2.004e-05
cg21077636	5	37209182	ENSG00000197603	rs2366273	37266281	C	G	0.233598	-0.194341	0.0406936	1.79063e-06	0.031718	2.00624e-05
cg15319032	6	32371506	ENSG00000204428	rs115237266	32370521	A	G	0.0974155	-0.325152	0.0680854	1.7912e-06	0.102309	2.00685e-05
cg04245726	1	1903366	ENSG00000268575	rs2803291	1892325	T	C	0.190855	-0.384571	0.0805346	1.79507e-06	0.0189083	2.01092e-05
cg14353201	11	67448395	ENSG00000174165	rs192632292	66319707	A	G	0.0139165	-0.188737	0.0395265	1.79762e-06	0.121628	2.01361e-05
cg27093546	12	25404596	ENSG00000118307	rs11047908	25384459	G	A	0.0636183	0.174629	0.0365725	1.79811e-06	0.182749	2.01412e-05
cg25050447	17	78165522	ENSG00000181523	rs8068452	78165511	C	T	0.218688	0.0926161	0.0193965	1.79816e-06	0.032156	2.01416e-05
cg21236593	15	75287447	ENSG00000169371	rs62027288	75434747	C	T	0.420477	-0.326084	0.0682923	1.79856e-06	0.0129949	2.01459e-05
cg10116490	1	11561711	ENSG00000204624	rs12033019	11425270	G	T	0.398608	-0.196171	0.0410857	1.79989e-06	0.0221678	2.01596e-05
cg26180080	14	76734550	ENSG00000119685	rs4903393	76734188	G	T	0.357853	0.0521116	0.0109143	1.80038e-06	0.047626	2.0165e-05
cg06685340	10	82213598	ENSG00000133678	rs10788639	82233225	C	G	0.275348	-0.165564	0.0346758	1.80054e-06	0.0128075	2.01665e-05
cg04293602	11	65553660	ENSG00000149809	rs12146493	65547333	A	G	0.323062	0.109399	0.0229131	1.80122e-06	0.0505277	2.01736e-05
cg05936059	9	139561004	ENSG00000165716	rs73668351	139561184	T	C	0.11829	0.315606	0.0661024	1.80159e-06	0.114419	2.01775e-05
cg06063517	11	575810	ENSG00000177685	rs56333810	575408	G	C	0.250497	-0.307349	0.0643747	1.80273e-06	0.0113072	2.01899e-05
cg10582608	6	28664190	ENSG00000204592	rs885945	29696852	T	C	0.186879	0.558676	0.117017	1.80299e-06	0.0927745	2.01924e-05
cg03438305	1	152082925	ENSG00000213171	rs11582331	152134136	T	C	0.188867	-0.240068	0.0502841	1.80397e-06	0.481928	2.02022e-05
cg16791832	16	73102243	ENSG00000040199	rs2083030	72354179	T	C	0.201789	-0.375368	0.0786244	1.8043e-06	0.0337924	2.02056e-05
cg14080585	20	60639721	ENSG00000184402	rs6089632	60632294	C	T	0.415507	0.224658	0.0470568	1.80436e-06	0.0418397	2.02061e-05
cg13981132	14	76734493	ENSG00000119685	rs4903393	76734188	G	T	0.357853	0.0523536	0.010966	1.80455e-06	0.0581522	2.02081e-05
cg00336164	2	219906404	ENSG00000115649	rs2385208	219906701	A	G	0.329026	0.512197	0.107286	1.80501e-06	0.0102061	2.02128e-05
cg08284733	12	6341482	ENSG00000139192	rs2072372	6344600	C	A	0.476143	0.122535	0.0256667	1.8052e-06	0.104482	2.02148e-05
cg26203861	1	201858661	ENSG00000176393	rs41314545	201847842	G	T	0.0477137	-0.274777	0.0575588	1.80746e-06	0.0683525	2.02388e-05
cg26537335	12	105136339	ENSG00000136052	rs4964836	105136806	C	A	0.294235	-0.224267	0.0469793	1.80843e-06	0.0230873	2.02492e-05
cg08340453	5	118309333	ENSG00000169570	rs411110	118317818	A	T	0.314115	-0.382629	0.0801552	1.80965e-06	0.260579	2.02618e-05
cg22939193	2	20190182	ENSG00000118965	rs16987218	20098208	C	T	0.0656064	0.265262	0.0555708	1.81138e-06	0.10141	2.02796e-05
cg25404375	15	99409942	ENSG00000140443	rs2684781	99409548	C	T	0.223658	-0.220526	0.0462007	1.81307e-06	0.0159964	2.02978e-05
cg23129930	7	27186993	ENSG00000253293	rs983186	27188659	G	A	0.235586	0.0923235	0.0193431	1.81554e-06	0.0710802	2.03236e-05
cg27600449	12	107296829	ENSG00000111785	rs7970139	107312430	C	T	0.2833	0.132324	0.027724	1.81608e-06	0.162373	2.03292e-05
cg14871932	7	44185323	ENSG00000106633	rs2979422	44162355	C	T	0.122266	-0.439967	0.0921879	1.81946e-06	0.181102	2.03644e-05
cg12410921	1	39249664	ENSG00000116983	rs2209477	39248886	C	T	0.205765	0.124485	0.0260844	1.82031e-06	0.0474893	2.03732e-05
cg03921860	4	57458733	ENSG00000157426	rs6826569	57436809	G	T	0.311133	-0.361448	0.0757385	1.82119e-06	0.239062	2.03823e-05
cg25110523	6	31868025	ENSG00000229391	rs142743704	32173739	A	G	0.0129225	0.443005	0.0928294	1.82179e-06	0.075431	2.03883e-05
cg02848448	11	70279003	ENSG00000168040	rs117556701	70074382	A	G	0.0417495	-0.252422	0.0528942	1.82221e-06	0.0360646	2.03925e-05
cg18474502	10	124777194	ENSG00000095574	rs41291346	124813127	T	C	0.027833	0.321447	0.06736	1.82338e-06	0.334641	2.04047e-05
cg21925025	8	144508684	ENSG00000181135	rs4873793	144508342	T	C	0.405567	-0.123925	0.0259689	1.8235e-06	0.407797	2.0406e-05
cg05820435	1	19701756	ENSG00000169991	rs17477654	19680544	G	A	0.256461	0.429781	0.0900624	1.82375e-06	0.0293632	2.04084e-05
cg12065616	12	94954828	ENSG00000173588	rs2128895	94957738	C	T	0.193837	0.117693	0.0246632	1.82403e-06	0.0497745	2.04111e-05
cg17216266	1	219261864	ENSG00000228063	rs12093892	219368348	T	G	0.121272	-0.327868	0.0687085	1.82527e-06	0.861095	2.0424e-05
cg03963853	16	4732369	ENSG00000168096	rs34069734	4718388	G	A	0.484095	0.262309	0.0549715	1.82659e-06	0.0130137	2.04381e-05
cg01331992	9	19379118	ENSG00000137145	rs117513849	19251980	A	G	0.110338	0.253392	0.053103	1.82668e-06	0.529176	2.04391e-05
cg06537708	5	41871170	ENSG00000198865	rs12186512	41802771	G	A	0.327038	0.449908	0.0942919	1.82915e-06	0.0469906	2.04653e-05
cg09265619	1	6659205	ENSG00000162408	rs2076363	6684906	G	C	0.361829	-0.337908	0.0708208	1.83023e-06	0.0172366	2.04763e-05
cg20666492	15	38857258	ENSG00000172575	rs56059718	38836777	A	C	0.186879	-0.375066	0.078609	1.83049e-06	0.0308985	2.04791e-05
cg06473363	6	31631797	ENSG00000204435	rs62395845	31840408	T	C	0.0238569	-0.178175	0.0373443	1.83182e-06	0.0199078	2.0493e-05
cg09907219	16	89313394	ENSG00000167523	rs34175485	89299899	A	G	0.0755467	-0.110241	0.0231074	1.83498e-06	0.230248	2.05263e-05
cg03014997	7	157593094	ENSG00000155093	rs35428978	157593104	T	C	0.144135	0.0713479	0.0149552	1.83516e-06	0.0175042	2.05282e-05
cg23028436	12	27396983	ENSG00000211455	rs10842875	27369146	C	G	0.157058	-0.306002	0.0641421	1.83603e-06	0.0994547	2.05373e-05
cg20508274	19	33073114	ENSG00000178904	rs73042059	33073003	T	C	0.0218688	0.0965054	0.0202291	1.83665e-06	0.0810081	2.05438e-05
cg27295595	16	29796756	ENSG00000013364	rs12932680	29689845	A	G	0.0864811	0.28569	0.0598868	1.83777e-06	0.225543	2.05554e-05
cg07471156	8	145625605	ENSG00000173137	rs56293142	145623446	G	C	0.364811	-0.258237	0.0541373	1.84196e-06	0.0144955	2.05993e-05
cg07285896	17	79212910	ENSG00000167302	rs117755414	79153571	A	G	0.0357853	-0.616636	0.129282	1.84517e-06	0.150684	2.06339e-05
cg04994405	1	65731836	ENSG00000116678	rs525104	65733483	G	T	0.222664	-0.414081	0.0868177	1.8464e-06	0.0373237	2.06466e-05
cg11702368	1	50798572	ENSG00000085832	rs7539478	51168696	T	A	0.407555	0.247151	0.0518193	1.84701e-06	0.0120899	2.06528e-05
cg24497361	11	3858493	ENSG00000182048	rs4597058	3855859	C	G	0.402584	-0.0904332	0.0189616	1.84893e-06	0.0339033	2.06729e-05
cg17653190	19	15989144	ENSG00000186529	rs10460219	15979210	G	A	0.294235	0.158864	0.03331	1.84904e-06	0.182972	2.06739e-05
cg13180844	2	2711168	ENSG00000032389	rs896223	2708720	T	G	0.222664	-0.0932814	0.0195593	1.84994e-06	0.213876	2.06831e-05
cg07098477	1	182548640	ENSG00000135862	rs76391909	182548640	T	C	0.0129225	0.183589	0.0384953	1.85033e-06	0.191593	2.06873e-05
cg26811065	6	32825360	ENSG00000204315	rs9276815	32825507	T	C	0.306163	-0.214182	0.0449103	1.85037e-06	0.326459	2.06876e-05
cg13708497	14	104604177	ENSG00000126214	rs941954	104562812	A	G	0.435388	0.480349	0.100725	1.85232e-06	0.02647	2.0708e-05
cg08500346	15	79237654	ENSG00000252061	rs12441725	79218773	T	C	0.0984095	-0.417497	0.0875499	1.85435e-06	0.110098	2.0729e-05
cg09607482	10	131567073	ENSG00000170430	rs3793913	131564138	T	C	0.234592	-0.425496	0.0892335	1.85746e-06	0.158266	2.07607e-05
cg20780944	8	627132	ENSG00000180190	rs11774333	633892	T	G	0.244533	-0.0540248	0.01133	1.85787e-06	0.0305004	2.07649e-05
cg20969722	12	133364438	ENSG00000247077	rs7976379	133363376	G	T	0.22664	0.316449	0.0663665	1.85867e-06	0.0916134	2.07732e-05
cg14166131	9	139555134	ENSG00000165716	rs79315357	139550368	A	G	0.135189	-0.356342	0.0747331	1.85888e-06	0.0556674	2.07755e-05
cg06116806	19	38145827	ENSG00000188283	rs8100646	38107943	C	T	0.167992	-0.0725486	0.0152155	1.86008e-06	0.0695812	2.0788e-05
cg22331740	19	48983508	ENSG00000105438	rs1799270	48969879	T	C	0.110338	0.0918238	0.0192583	1.86062e-06	0.0652005	2.07937e-05
cg12077322	10	135098662	ENSG00000151651	rs113697323	135148616	G	C	0.0298211	-0.335769	0.0704216	1.86088e-06	0.129552	2.07962e-05
cg22080436	11	4212471	ENSG00000182048	rs35898891	4211112	C	G	0.369781	0.0624031	0.0130881	1.86117e-06	0.332363	2.07993e-05
cg06539629	10	95753015	ENSG00000107438	rs146549519	96783874	G	A	0.0178926	0.334385	0.0701355	1.86336e-06	0.147955	2.08224e-05
cg21772011	19	2731830	ENSG00000186300	rs4806874	2738352	G	A	0.307157	0.195574	0.0410209	1.86372e-06	0.0106551	2.0826e-05
cg10105794	1	37720926	ENSG00000163873	rs7544738	37727248	A	G	0.406561	-0.226461	0.0474995	1.8639e-06	0.0455105	2.08279e-05
cg18810691	7	151130479	ENSG00000013374	rs4726025	151129899	T	C	0.2833	-0.0658135	0.0138044	1.86456e-06	0.05261	2.08348e-05
cg20620047	6	25993143	ENSG00000197903	rs68149500	26111271	T	C	0.0944334	-0.290813	0.0609987	1.86508e-06	0.015162	2.08403e-05
cg01067983	6	2961157	ENSG00000021355	rs11552234	2962267	G	T	0.297217	0.168867	0.0354213	1.86648e-06	0.010934	2.08549e-05
cg02629106	2	120302419	ENSG00000226479	rs116072505	120446510	A	G	0.0198807	-0.309783	0.0649835	1.86893e-06	0.358767	2.0881e-05
cg06996175	19	2546877	ENSG00000178297	rs6510683	2547015	C	A	0.0944334	-0.0819345	0.0171875	1.86911e-06	0.0255017	2.08828e-05
cg04716048	6	3732797	ENSG00000137266	rs9392507	3628982	A	T	0.50994	-0.300145	0.0629622	1.86922e-06	0.860145	2.0884e-05
cg17876497	10	88731295	ENSG00000107779	rs11202278	88729314	C	T	0.399602	-0.122868	0.0257755	1.87142e-06	0.022107	2.09075e-05
cg18282375	20	3732920	ENSG00000088888	rs541760	3732633	C	T	0.437376	0.0891185	0.0186955	1.87143e-06	0.617468	2.09076e-05
cg05314024	1	246952118	ENSG00000196418	rs7527938	246914317	G	C	0.301193	0.107659	0.0225854	1.87194e-06	0.0581137	2.09127e-05
cg21109744	3	126113743	ENSG00000180767	rs9858532	126110125	T	C	0.0964215	-0.350765	0.073586	1.87236e-06	0.12948	2.09171e-05
cg11405655	1	999599	ENSG00000188976	rs10907178	1021583	C	A	0.175944	-0.18906	0.0396631	1.8732e-06	0.0224697	2.09261e-05
cg18766080	2	191879342	ENSG00000189362	rs6751855	191884771	G	A	0.496024	-0.490456	0.102899	1.87576e-06	0.0105517	2.09526e-05
cg18736831	11	66036005	ENSG00000204710	rs534489	65930667	A	G	0.321074	0.202888	0.0425677	1.87688e-06	0.0215735	2.09642e-05
cg12795893	12	57038757	ENSG00000198056	rs77344413	57087692	T	G	0.0109344	0.219365	0.0460254	1.87746e-06	0.0473237	2.09701e-05
cg20090066	11	72327160	ENSG00000168010	rs11235548	72323881	A	G	0.151093	-0.0311699	0.00654001	1.87897e-06	0.0286719	2.09861e-05
cg14006677	11	111808394	ENSG00000170145	rs79064941	111544918	A	G	0.0129225	-0.115243	0.0241803	1.87922e-06	0.118424	2.09887e-05
cg07181376	16	58035192	ENSG00000166188	rs187378803	58043639	T	A	0.0129225	-0.330955	0.0694422	1.8801e-06	0.070279	2.09981e-05
cg04166304	14	45722617	ENSG00000179454	rs73347199	45370911	T	C	0.0188867	0.126193	0.0264787	1.88092e-06	0.0101529	2.10063e-05
cg01084635	7	1975411	ENSG00000122687	rs4618595	1946106	A	G	0.373757	0.249093	0.0522691	1.88302e-06	0.0185029	2.10278e-05
cg11964578	19	2430339	ENSG00000176619	rs79737826	2418264	T	G	0.279324	0.532041	0.111648	1.88537e-06	0.0554617	2.10526e-05
cg06099431	20	44451667	ENSG00000132801	rs380973	44455176	A	G	0.367793	-0.114442	0.0240159	1.8863e-06	0.114951	2.10624e-05
cg04137576	1	3575674	ENSG00000162591	rs4276857	3544346	C	T	0.290258	0.606636	0.127307	1.88711e-06	0.0184677	2.10709e-05
cg11069276	1	11718175	ENSG00000177000	rs3125816	11718195	G	A	0.215706	-0.176529	0.0370469	1.88849e-06	0.0131178	2.10858e-05
cg27152128	7	5269245	ENSG00000164638	rs4236378	5255294	T	C	0.166998	-0.452469	0.0949574	1.88885e-06	0.396306	2.10891e-05
cg27162435	17	7833163	ENSG00000161955	rs11650083	7847955	A	C	0.449304	-0.134094	0.0281416	1.88888e-06	0.220141	2.10894e-05
cg01795982	3	53915933	ENSG00000162290	rs2241806	53901611	G	A	0.326044	-0.089844	0.0188555	1.88971e-06	0.313035	2.10982e-05
cg08063194	16	20817608	ENSG00000166743	rs12325560	20909404	C	T	0.416501	-0.387796	0.0813876	1.89031e-06	0.465271	2.11046e-05
cg13071569	12	107296946	ENSG00000111785	rs1838445	107314585	A	T	0.286282	0.0958097	0.0201093	1.8937e-06	0.0408235	2.11409e-05
cg08469509	6	169718084	ENSG00000185127	rs12192157	169720903	C	T	0.482107	-0.192496	0.0404037	1.89512e-06	0.605359	2.11562e-05
cg17103217	6	33245721	ENSG00000204256	rs970902	33141389	C	T	0.454274	0.211993	0.0444964	1.89532e-06	0.0903824	2.11581e-05
cg25494804	12	670610	ENSG00000171840	rs34119579	843202	T	C	0.0785288	0.398389	0.0836212	1.89592e-06	0.0802663	2.11643e-05
cg02145593	3	48723307	ENSG00000114735	rs9858428	49877585	T	G	0.11332	-0.345152	0.0724481	1.89672e-06	0.136537	2.11725e-05
cg08181402	16	1479446	ENSG00000197253	rs8061842	1477473	A	G	0.171968	-0.106234	0.0222997	1.89858e-06	0.251952	2.11918e-05
cg07793808	12	122019006	ENSG00000089094	rs12315280	122051272	G	A	0.132207	-0.114662	0.0240696	1.90007e-06	0.0902294	2.12072e-05
cg13697193	12	12849138	ENSG00000111269	rs9804886	12865989	T	C	0.445328	0.204527	0.0429346	1.90077e-06	0.0386887	2.12145e-05
cg07025785	14	76734368	ENSG00000119685	rs4903393	76734188	G	T	0.357853	0.0547068	0.0114841	1.90079e-06	0.0438684	2.12145e-05
cg15898116	1	186653723	ENSG00000047410	rs6666199	186675282	G	C	0.128231	-0.419659	0.0880969	1.90163e-06	0.197452	2.12233e-05
cg02467692	2	234681522	ENSG00000077044	rs10929303	234681416	T	C	0.228628	-0.111243	0.023353	1.90239e-06	0.05293	2.12311e-05
cg11406274	6	29856564	ENSG00000204520	rs149798129	30398503	C	G	0.146123	-0.327582	0.0687693	1.90264e-06	0.0291135	2.12335e-05
cg18247307	7	16461064	ENSG00000106524	rs76899772	16460343	A	G	0.0864811	-0.0580388	0.0121843	1.90353e-06	0.172046	2.12428e-05
cg16155393	3	46617303	ENSG00000229515	rs28687398	46592987	G	A	0.0874752	0.72038	0.151234	1.9041e-06	0.0185472	2.12483e-05
cg09535924	2	66671659	ENSG00000143995	rs10183293	66659374	A	G	0.299205	0.248058	0.0520772	1.9047e-06	0.0103091	2.12546e-05
cg18825703	14	103675748	ENSG00000198752	rs113333101	103675903	A	G	0.028827	0.0766447	0.016091	1.90555e-06	0.173011	2.12631e-05
cg11177833	17	4692377	ENSG00000182327	rs7207399	4690617	A	G	0.464215	0.133947	0.0281218	1.90652e-06	0.267243	2.12733e-05
cg02407372	6	88106922	ENSG00000224345	rs6454597	87984117	A	G	0.467197	0.280702	0.0589331	1.90672e-06	0.441517	2.12753e-05
cg11043990	17	74235759	ENSG00000141576	rs6501865	74219521	A	G	0.0755467	0.483603	0.101536	1.90862e-06	0.0102362	2.12954e-05
cg00857968	6	32806547	ENSG00000096433	rs3763366	32807446	G	C	0.501988	0.179508	0.0376892	1.90884e-06	0.344717	2.12977e-05
cg03130248	1	245524538	ENSG00000162849	rs7538031	245418625	A	T	0.462227	0.235066	0.0493577	1.91213e-06	0.0130614	2.13325e-05
cg18980733	5	137577858	ENSG00000146021	rs217265	137449954	T	C	0.310139	0.4282	0.0899138	1.91364e-06	0.0757297	2.13483e-05
cg00605988	16	31548698	ENSG00000261245	rs8049216	31544724	A	G	0.435388	-0.18077	0.0379584	1.91383e-06	0.02032	2.13501e-05
cg04340729	7	1260189	ENSG00000164849	rs2177508	1252810	C	G	0.409543	-0.37908	0.0796011	1.91444e-06	0.0608644	2.13564e-05
cg21776599	1	1830693	ENSG00000008128	rs6664578	1781345	G	A	0.0457256	-0.328213	0.0689238	1.91716e-06	0.0325592	2.13846e-05
cg11146208	15	94163044	ENSG00000258831	rs12898390	94540121	C	T	0.428429	-0.739118	0.155216	1.91803e-06	0.0957081	2.13937e-05
cg05386249	13	111574089	ENSG00000139832	rs76181969	111545005	T	C	0.0506958	0.202012	0.0424241	1.91952e-06	0.0971476	2.14092e-05
cg05457221	10	134272437	ENSG00000180066	rs61865624	134272842	T	C	0.0228628	0.178207	0.0374273	1.92223e-06	0.0421449	2.14373e-05
cg00172376	21	32929871	ENSG00000156304	rs2833465	32964103	T	C	0.144135	-0.311571	0.065437	1.92268e-06	0.108532	2.14418e-05
cg07548257	22	31686466	ENSG00000237977	rs5997932	31668154	C	G	0.486084	0.260677	0.0547484	1.92288e-06	0.12635	2.14439e-05
cg11554728	6	30921757	ENSG00000204428	rs146810919	30988529	T	C	0.119284	0.41966	0.0881397	1.92339e-06	0.0780213	2.14492e-05
cg00447632	1	935861	ENSG00000188976	rs3934834	1005806	T	C	0.167992	0.194839	0.0409222	1.92444e-06	0.663496	2.146e-05
cg25969728	7	100286434	ENSG00000260336	rs12531792	100280624	A	G	0.23161	-0.116799	0.0245322	1.92601e-06	0.802797	2.14768e-05
cg12728621	20	34743092	ENSG00000126005	rs146838248	34792588	A	G	0.0377734	-0.275004	0.0577622	1.92675e-06	0.244674	2.14843e-05
cg12744006	17	55083655	ENSG00000263120	rs8072896	55082832	G	T	0.482107	-0.23197	0.048727	1.93003e-06	0.207523	2.1518e-05
cg23226688	1	235256497	ENSG00000152904	rs9659229	235251384	G	A	0.105368	0.364125	0.0764871	1.93012e-06	0.251584	2.15188e-05
cg05786381	4	1677882	ENSG00000196810	rs56214302	1659128	T	C	0.375746	0.0466928	0.0098082	1.93029e-06	0.0939941	2.15207e-05
cg22765178	2	106378429	ENSG00000071051	rs4851844	106378488	A	C	0.379722	0.429609	0.0902439	1.93083e-06	0.0438603	2.15266e-05
cg11423990	22	36877559	ENSG00000100350	rs180815344	36813803	T	G	0.0457256	-0.357798	0.0751597	1.9311e-06	0.0482957	2.15293e-05
cg10068034	6	110678920	ENSG00000056972	rs141603080	111009431	C	A	0.0119284	0.29974	0.0629647	1.93174e-06	0.190294	2.15356e-05
cg16635945	10	133914104	ENSG00000235010	rs11146148	133892178	C	T	0.363817	0.226429	0.0475664	1.93337e-06	0.0331535	2.15527e-05
cg12460075	6	109330005	ENSG00000155085	rs35093983	109418776	G	A	0.0258449	-0.113681	0.0238816	1.93431e-06	0.0130687	2.15629e-05
cg10921517	11	1520881	ENSG00000174672	rs10742226	1517172	A	T	0.430418	0.122764	0.0257901	1.93476e-06	0.0192598	2.15677e-05
cg13564444	7	63362787	ENSG00000226342	rs111529079	63485790	A	G	0.0606362	-0.808049	0.169755	1.93508e-06	0.299394	2.15709e-05
cg15028578	1	1874898	ENSG00000227775	rs2803322	1868066	C	G	0.465209	0.214896	0.0451459	1.93552e-06	0.020007	2.15756e-05
cg07010582	6	32046308	ENSG00000229391	rs143299630	32226487	C	T	0.0337972	-0.254314	0.053427	1.93563e-06	0.0394698	2.15767e-05
cg20113012	17	71308660	ENSG00000133193	rs59278201	71305902	T	C	0.246521	-0.368525	0.0774279	1.93988e-06	0.0799699	2.16216e-05
cg07703654	8	110704800	ENSG00000147654	rs17380139	110711185	A	G	0.082505	0.379427	0.0797246	1.94334e-06	0.375022	2.16581e-05
cg22692511	11	117069966	ENSG00000137726	rs11216172	116749878	G	A	0.22167	0.0525338	0.0110387	1.94511e-06	0.270677	2.16768e-05
cg16848873	17	46682308	ENSG00000260027	rs3096652	46762881	G	A	0.492048	-0.266153	0.0559305	1.94906e-06	0.0227635	2.17179e-05
cg10363018	4	3374219	ENSG00000087274	rs3135145	3299504	T	C	0.408549	-0.126989	0.0266861	1.94909e-06	0.244274	2.17181e-05
cg01903785	1	225965511	ENSG00000196187	rs141698843	225965507	T	G	0.0228628	0.215288	0.0452416	1.94908e-06	0.0216161	2.17181e-05
cg10926487	17	76917906	ENSG00000267491	rs8080283	76910259	T	C	0.476143	-0.223426	0.0469529	1.95035e-06	0.010527	2.1731e-05
cg05117693	22	40006573	ENSG00000128268	rs6001639	40003309	C	A	0.527833	-0.269945	0.0567348	1.95513e-06	0.0109595	2.1782e-05
cg21803113	4	144480338	ENSG00000197465	rs6828908	144478670	T	C	0.207753	-0.789779	0.165991	1.95552e-06	0.129513	2.17859e-05
cg02050917	1	2173571	ENSG00000116151	rs12138597	2189477	C	T	0.38171	-0.129563	0.027232	1.95761e-06	0.0755056	2.18078e-05
cg18767964	1	38529973	ENSG00000204084	rs12760796	38525781	A	T	0.119284	-0.312013	0.0655807	1.95822e-06	0.174688	2.1814e-05
cg11558856	22	37546124	ENSG00000100385	rs2051582	37558356	A	G	0.208748	0.202323	0.0425264	1.95913e-06	0.450784	2.18236e-05
cg07029024	11	65249342	ENSG00000236935	rs78287937	64773101	G	T	0.0795229	-0.551487	0.115918	1.95943e-06	0.0653029	2.18267e-05
cg27158481	20	25128681	ENSG00000101004	rs6138487	25081290	C	T	0.127237	0.244087	0.0513056	1.95982e-06	0.0137857	2.18308e-05
cg18513919	15	94803071	ENSG00000260359	rs8040967	94802762	C	T	0.242545	0.13748	0.0288988	1.96202e-06	0.0203835	2.18535e-05
cg09151742	12	122018897	ENSG00000089094	rs10840651	122038191	T	C	0.129225	-0.115131	0.0242011	1.96242e-06	0.264831	2.18577e-05
cg22326328	7	151142178	ENSG00000013374	rs13242965	151135829	C	G	0.364811	0.067122	0.0141096	1.96309e-06	0.0432546	2.18642e-05
cg09920228	16	50875496	ENSG00000167208	rs1477173	50874826	T	C	0.197813	-0.133345	0.0280302	1.96313e-06	0.188533	2.18646e-05
cg22157087	6	152012887	ENSG00000120262	rs3020333	152010254	G	A	0.469185	-0.0427821	0.0089932	1.96334e-06	0.0935541	2.18667e-05
cg16622652	7	100304425	ENSG00000197093	rs73407374	100215038	G	A	0.0675944	0.13458	0.0282908	1.96481e-06	0.0891418	2.18814e-05
cg27036456	18	55285747	ENSG00000081923	rs11663509	55280209	G	A	0.124254	-0.382208	0.0803512	1.96758e-06	0.392917	2.19102e-05
cg25403803	4	955905	ENSG00000127419	rs116777977	955923	G	T	0.0397614	0.415117	0.0872701	1.96791e-06	0.489982	2.19137e-05
cg16270472	12	2885744	ENSG00000171792	rs4073984	2885780	G	A	0.382704	0.367295	0.0772168	1.96809e-06	0.258521	2.19153e-05
cg07802625	1	32281665	ENSG00000184007	rs1536131	32314400	A	G	0.409543	-0.174564	0.0366993	1.96874e-06	0.0910611	2.19222e-05
cg17958423	11	6947583	ENSG00000254838	rs2595500	6963165	G	A	0.222664	-0.186666	0.039245	1.97054e-06	0.0287291	2.19408e-05
cg06683487	16	936480	ENSG00000103227	rs4984954	931686	C	T	0.161034	0.150109	0.0315594	1.9707e-06	0.0913389	2.19425e-05
cg19119609	20	57331394	ENSG00000124203	rs6026493	57331428	T	C	0.128231	-0.0846335	0.0177942	1.97239e-06	0.0321637	2.19601e-05
cg07965110	1	24863166	ENSG00000187010	rs61775223	24859324	T	C	0.137177	-0.0976411	0.0205298	1.97401e-06	0.756951	2.19768e-05
cg05167916	13	111061859	ENSG00000134871	rs9559793	111059567	A	G	0.116302	-0.226513	0.0476262	1.97412e-06	0.508171	2.1978e-05
cg04531097	3	133931867	ENSG00000129055	rs9289462	133990426	A	G	0.0705765	0.117313	0.0246662	1.97434e-06	0.0648929	2.19802e-05
cg11834730	12	124942248	ENSG00000196498	rs12231617	124930127	G	C	0.109344	0.223359	0.0469633	1.97441e-06	0.488295	2.19809e-05
cg13581362	14	105287326	ENSG00000182809	rs2841279	105311249	A	G	0.0407555	0.0631835	0.013285	1.9745e-06	0.0169589	2.19817e-05
cg02807984	11	722258	ENSG00000255328	rs10902206	726581	C	T	0.220676	-0.128976	0.0271186	1.97491e-06	0.432947	2.1986e-05
cg00441918	17	47113407	ENSG00000228782	rs62064978	46376973	T	C	0.026839	0.382361	0.0803964	1.97519e-06	0.269782	2.19887e-05
cg22999099	2	242509709	ENSG00000235351	rs75905304	242522794	T	C	0.139165	0.105822	0.0222515	1.97724e-06	0.0576759	2.20103e-05
cg02284014	6	41674099	ENSG00000164663	rs78470916	41674100	T	G	0.0397614	-0.159612	0.0335623	1.97758e-06	0.0153442	2.20138e-05
cg24375399	17	40825798	ENSG00000108797	rs9910698	40971770	T	C	0.0367793	0.42636	0.0896527	1.97772e-06	0.313082	2.20152e-05
cg12564285	5	131593104	ENSG00000131437	rs71583465	131594628	G	C	0.399602	0.0468923	0.00986095	1.98096e-06	0.0185025	2.2048e-05
cg23731272	15	67356838	ENSG00000129007	rs80182532	68269444	C	T	0.0328032	-0.323665	0.0680636	1.98117e-06	0.0225151	2.20501e-05
cg06894628	8	143822543	ENSG00000247317	rs2289071	143851422	T	C	0.422465	0.291197	0.0612362	1.98152e-06	0.0710375	2.20537e-05
cg18532239	5	619883	ENSG00000112877	rs112849080	557385	A	G	0.0188867	-0.375979	0.0790669	1.98243e-06	0.291058	2.20634e-05
cg22038359	21	46859045	ENSG00000183570	rs4819107	46859419	C	A	0.412525	0.109255	0.0229761	1.98291e-06	0.132236	2.20682e-05
cg12186702	19	17487908	ENSG00000130312	rs10421609	17487383	G	T	0.178926	-0.385103	0.0809937	1.98713e-06	0.0860633	2.21121e-05
cg01290934	6	31409673	ENSG00000204428	rs145812092	31426204	A	G	0.0159046	-0.0710191	0.0149367	1.98775e-06	0.0260724	2.21186e-05
cg00603512	2	101179146	ENSG00000170485	rs6753993	101173190	A	G	0.425447	0.282216	0.0593575	1.98921e-06	0.0979823	2.21339e-05
cg25533247	19	15530630	ENSG00000105127	rs4809192	15541091	A	C	0.255467	0.302213	0.0635644	1.99006e-06	0.306884	2.21424e-05
cg19367859	6	31529897	ENSG00000204435	rs1799724	31542482	T	C	0.0944334	0.0383115	0.00805828	1.99132e-06	0.0261243	2.21553e-05
cg15395441	5	114938459	ENSG00000145782	rs698367	114963553	G	A	0.45825	0.173308	0.0364541	1.9928e-06	0.0250598	2.21708e-05
cg16439394	7	632926	ENSG00000237181	rs10274550	873895	C	T	0.236581	0.390617	0.08217	1.99665e-06	0.0432037	2.22114e-05
cg22993667	10	134912012	ENSG00000148832	rs7089757	134921637	A	T	0.199801	0.205838	0.0433004	1.99704e-06	0.0628974	2.22153e-05
cg13369622	6	35186288	ENSG00000065029	rs140680201	35355792	A	C	0.0168986	0.0400478	0.00842492	1.99929e-06	0.0104844	2.22383e-05
cg21567022	11	93067324	ENSG00000180773	rs10831027	93068949	C	T	0.398608	0.21649	0.0455434	1.99933e-06	0.20733	2.22384e-05
cg25143235	1	6187886	ENSG00000158286	rs9435104	6207895	T	C	0.306163	0.0713551	0.0150112	1.99968e-06	0.0225215	2.22419e-05
cg18678763	11	4115507	ENSG00000182048	rs11030918	4115487	C	T	0.337972	-0.0618464	0.0130112	2.00114e-06	0.0422897	2.22571e-05
cg00692277	16	3230847	ENSG00000122390	rs1076572	3230588	A	G	0.27833	-0.086885	0.0182789	2.00135e-06	0.770991	2.22593e-05
cg18146152	16	1400772	ENSG00000103275	rs11248873	1400478	T	C	0.378728	-0.503478	0.10593	2.00466e-06	0.0602628	2.22941e-05
cg04006327	11	72533487	ENSG00000137478	rs7936855	72617317	T	C	0.243539	-0.141218	0.0297116	2.0047e-06	0.0228356	2.22945e-05
cg10821845	8	144241104	ENSG00000184428	rs7829800	144258705	A	G	0.299205	0.27879	0.0586566	2.00504e-06	0.0114627	2.22979e-05
cg01860774	14	64969374	ENSG00000258824	rs12589322	65041910	C	A	0.218688	-0.964647	0.202966	2.00655e-06	0.0114515	2.23136e-05
cg19106968	2	135149666	ENSG00000082258	rs2043871	135153923	A	C	0.403579	0.208217	0.0438098	2.00676e-06	0.0268056	2.23157e-05
cg17974674	2	241451567	ENSG00000188542	rs13423333	241481778	T	C	0.166004	0.50764	0.106811	2.00731e-06	0.0592186	2.23212e-05
cg22890737	4	3514540	ENSG00000087266	rs1794417	3523025	A	G	0.22664	-0.082432	0.0173444	2.00769e-06	0.0526038	2.2325e-05
cg11457534	11	133816062	ENSG00000264919	rs59210593	133815350	G	A	0.153082	-0.486666	0.102399	2.00776e-06	0.369063	2.23255e-05
cg14459130	2	175199646	ENSG00000144306	rs115044618	175199678	C	G	0.0964215	0.276122	0.0580995	2.00838e-06	0.129193	2.2332e-05
cg12502577	12	57615581	ENSG00000182199	rs4077658	57586154	A	C	0.280318	0.29863	0.0628387	2.0109e-06	0.0128496	2.23583e-05
cg04338271	2	242945982	ENSG00000237940	rs4973680	242976880	T	C	0.418489	0.588006	0.123731	2.01116e-06	0.0321384	2.2361e-05
cg02916332	7	27183591	ENSG00000253293	rs983186	27188659	G	A	0.235586	0.0950836	0.0200085	2.01243e-06	0.0403797	2.2374e-05
cg02085119	8	120219902	ENSG00000136960	rs79101885	120220400	A	G	0.0626243	0.205487	0.0432414	2.01315e-06	0.0675507	2.23816e-05
cg16631911	19	54495995	ENSG00000167608	rs3810244	54495932	A	G	0.32008	-0.106155	0.0223393	2.01482e-06	0.0500843	2.2399e-05
cg20979703	20	25228569	ENSG00000175170	rs6107019	25233985	T	C	0.427435	-1.06288	0.223674	2.0151e-06	0.0201467	2.24018e-05
cg16955336	2	10689015	ENSG00000115761	rs7586055	10684777	T	C	0.429423	0.143499	0.0302001	2.01787e-06	0.0607166	2.24306e-05
cg06652085	6	31130261	ENSG00000243753	rs16898844	31109693	T	C	0.0387674	0.150411	0.0316547	2.01806e-06	0.102984	2.24326e-05
cg11347599	17	76506692	ENSG00000187775	rs8081752	76508555	C	T	0.167992	-0.0702814	0.0147912	2.01836e-06	0.0153208	2.24357e-05
cg22745781	7	16461244	ENSG00000106524	rs76899772	16460343	A	G	0.0864811	-0.0614579	0.0129342	2.01847e-06	0.106724	2.24369e-05
cg01788113	3	46759472	ENSG00000164048	rs62246467	47377313	C	T	0.0258449	-0.500338	0.1053	2.01859e-06	0.0459879	2.24382e-05
cg21759268	19	58446988	ENSG00000204519	rs6510111	58415066	T	A	0.302187	0.223344	0.0470052	2.01931e-06	0.0109779	2.24452e-05
cg16286844	12	130819699	ENSG00000060709	rs10848167	131123623	C	G	0.319085	-0.132561	0.0278989	2.01946e-06	0.154769	2.24467e-05
cg10636020	7	150656979	ENSG00000133561	rs12668582	150657201	C	A	0.309145	0.0404099	0.00850499	2.02097e-06	0.485593	2.24623e-05
cg07748217	16	86613731	ENSG00000270020	rs72800624	86604686	A	G	0.119284	0.329155	0.0692787	2.02244e-06	0.0440973	2.24776e-05
cg12707135	6	28945182	ENSG00000124613	rs3734572	28059458	C	T	0.0248509	-0.2383	0.0501564	2.02272e-06	0.0853268	2.24806e-05
cg01025774	5	42944457	ENSG00000215068	rs6867854	42915956	A	G	0.124254	-0.182633	0.0384405	2.02368e-06	0.0275641	2.24903e-05
cg24769846	3	43965139	ENSG00000160746	rs6804956	43969244	C	T	0.425447	-0.234445	0.0493471	2.02483e-06	0.105577	2.25023e-05
cg03024301	6	52440589	ENSG00000065308	rs77109434	52419869	C	T	0.0149105	0.285087	0.0600079	2.0259e-06	0.0204746	2.25133e-05
cg18710053	5	126409061	ENSG00000173926	rs6860581	126377240	G	A	0.0407555	-0.263032	0.0553708	2.03033e-06	0.0321975	2.25606e-05
cg14263139	11	66104018	ENSG00000258297	rs11537930	66114900	T	C	0.0914513	-0.309507	0.0651571	2.03254e-06	0.0804978	2.25836e-05
cg06799163	5	137670363	ENSG00000094880	rs4835784	137730794	G	T	0.293241	0.17091	0.03598	2.03273e-06	0.012572	2.25854e-05
cg23204968	7	27183816	ENSG00000253293	rs886339	27190670	A	C	0.129225	0.136491	0.0287354	2.03492e-06	0.0699673	2.26076e-05
cg01487542	6	25138169	ENSG00000220517	rs57003751	25138153	C	T	0.0785288	-0.420153	0.0884557	2.03546e-06	0.121249	2.26132e-05
cg26192748	7	74233349	ENSG00000229018	rs185119534	72942072	T	C	0.0178926	0.670848	0.141235	2.03554e-06	0.0221122	2.26139e-05
cg05645812	19	18272084	ENSG00000096996	rs4808754	18269226	G	A	0.05666	0.270165	0.0568791	2.03604e-06	0.0364077	2.26188e-05
cg05379350	17	27917157	ENSG00000131242	rs216483	28870727	T	C	0.440358	0.265874	0.0559762	2.03655e-06	0.0715035	2.26241e-05
cg20848291	7	100343083	ENSG00000260336	rs4729605	100310333	T	G	0.236581	-0.112898	0.0237698	2.03784e-06	0.524325	2.26376e-05
cg00925096	7	16461062	ENSG00000106524	rs76899772	16460343	A	G	0.0864811	-0.0616335	0.0129773	2.04078e-06	0.157649	2.26681e-05
cg16274678	1	154127952	ENSG00000160679	rs4845364	154141908	A	G	0.474155	-0.0773024	0.0162766	2.04123e-06	0.186844	2.26728e-05
cg03826252	7	151095023	ENSG00000127377	rs11761588	151094048	T	C	0.298211	-0.0568655	0.0119737	2.04215e-06	0.0118532	2.26822e-05
cg21806242	11	72532891	ENSG00000137478	rs7936855	72617317	T	C	0.243539	-0.141196	0.0297308	2.04278e-06	0.0143126	2.26888e-05
cg03308494	12	58013267	ENSG00000166986	rs2277324	58013175	A	G	0.424453	-0.1885	0.0396924	2.04409e-06	0.0123015	2.27029e-05
cg18858331	5	140857889	ENSG00000131504	rs468968	141027399	T	C	0.474155	-0.218747	0.0460621	2.04456e-06	0.0579303	2.27074e-05
cg18319381	1	1138931	ENSG00000230415	rs58737594	1135108	G	C	0.0516899	-0.265169	0.0558382	2.0454e-06	0.638822	2.27163e-05
cg06155833	10	135232936	ENSG00000151650	rs2492666	135237166	G	A	0.329026	-0.145373	0.0306122	2.04556e-06	0.0371894	2.27177e-05
cg24217894	12	58120635	ENSG00000166986	rs10877021	58208816	G	A	0.0944334	0.348405	0.073366	2.04558e-06	0.0369378	2.27179e-05
cg18327994	9	132372705	ENSG00000148331	rs10988448	132368645	A	C	0.130219	0.288025	0.0606564	2.04961e-06	0.0276008	2.27598e-05
cg14523804	17	75995968	ENSG00000204282	rs76402227	76010121	T	C	0.05666	0.444275	0.093562	2.04978e-06	0.220223	2.27615e-05
cg19263469	7	63655394	ENSG00000152926	rs111298998	63696630	A	G	0.027833	0.234002	0.0492798	2.04987e-06	0.0200044	2.27623e-05
cg24765748	12	13062947	ENSG00000013583	rs2075288	13061294	T	C	0.331014	-0.286243	0.0602824	2.05057e-06	0.0117261	2.27701e-05
cg08657492	7	27170832	ENSG00000253293	rs985652	27198083	A	C	0.16998	-0.0963899	0.0203001	2.05178e-06	0.069171	2.27825e-05
cg24875593	21	45153009	ENSG00000241238	rs13050307	45153751	G	A	0.186879	-0.101295	0.0213332	2.05196e-06	0.75904	2.27845e-05
cg00990212	12	6641042	ENSG00000256913	rs2109430	6613076	A	G	0.480119	-0.760749	0.160221	2.05322e-06	0.173733	2.27973e-05
cg10817479	8	104225713	ENSG00000155097	rs7825986	104225837	A	T	0.5	-0.116278	0.0244893	2.05323e-06	0.0197183	2.27973e-05
cg03761471	7	143077178	ENSG00000159784	rs2242601	143093824	G	A	0.362823	-0.359203	0.0756524	2.05363e-06	0.0116437	2.28014e-05
cg15913846	3	155027522	ENSG00000240875	rs147296122	155504391	A	G	0.054672	0.501271	0.105575	2.05448e-06	0.442268	2.28103e-05
cg26798702	1	1373044	ENSG00000197785	rs2296716	1497824	T	C	0.12326	0.456643	0.0961827	2.05785e-06	0.118015	2.28454e-05
cg02870744	16	412727	ENSG00000161980	rs7193109	413523	G	T	0.361829	0.127411	0.0268365	2.05784e-06	0.065064	2.28454e-05
cg07739851	17	72231448	ENSG00000196169	rs35999669	72240177	G	T	0.357853	0.113686	0.0239457	2.05786e-06	0.0514247	2.28455e-05
cg15022609	17	46908359	ENSG00000178852	rs78054593	45957499	T	C	0.0536779	0.268174	0.0564888	2.0606e-06	0.0171065	2.28734e-05
cg13577778	14	69481517	ENSG00000072110	rs242093	69481343	G	A	0.452286	0.319602	0.0673251	2.06315e-06	0.738469	2.28996e-05
cg22010446	19	15091723	ENSG00000127507	rs12460957	15074185	A	G	0.114314	0.259834	0.0547359	2.06394e-06	0.0148234	2.29078e-05
cg10749994	2	25474327	ENSG00000119772	rs752208	25455389	A	G	0.228628	-0.284746	0.0599848	2.06484e-06	0.0659063	2.29171e-05
cg03027239	3	42700285	ENSG00000232354	rs339725	42697605	C	G	0.347913	0.22257	0.0468883	2.0665e-06	0.0966359	2.29343e-05
cg16761550	16	3029823	ENSG00000131652	rs7184322	3032566	G	A	0.311133	-0.208364	0.0438957	2.06663e-06	0.305563	2.29356e-05
cg11295942	19	6707296	ENSG00000125730	rs10853997	6742443	T	C	0.306163	0.341651	0.0719754	2.06693e-06	0.0470447	2.29387e-05
cg25584668	6	31095908	ENSG00000240065	rs9267654	31841009	A	G	0.158052	-0.507942	0.107009	2.06744e-06	0.293941	2.2944e-05
cg08607533	12	132991766	ENSG00000090615	rs79219841	133028972	G	T	0.00994036	-0.258878	0.0545416	2.07043e-06	0.0325682	2.29748e-05
cg03863908	5	1123738	ENSG00000066230	rs4975614	1124560	A	G	0.0874752	-0.240191	0.0506062	2.07194e-06	0.0277484	2.29906e-05
cg06891533	8	145623324	ENSG00000178209	rs12548842	145602166	T	C	0.367793	-0.099053	0.0208699	2.07264e-06	0.101329	2.29977e-05
cg14893161	1	205819251	ENSG00000174514	rs1772143	205799987	A	T	0.394632	-0.0335477	0.00706896	2.07709e-06	0.0553053	2.30443e-05
cg24144574	7	653445	ENSG00000240230	rs7789077	845698	A	G	0.164016	0.154746	0.0326085	2.07912e-06	0.0626817	2.30651e-05
cg20020844	17	45929963	ENSG00000263412	rs62076141	45933423	T	C	0.384692	0.192644	0.040595	2.07976e-06	0.0102704	2.30714e-05
cg21349061	6	33862723	ENSG00000065060	rs732674	33876292	C	T	0.219682	0.207758	0.0437801	2.07991e-06	0.0171086	2.30729e-05
cg07353253	15	42449643	ENSG00000140265	rs182825255	42850742	T	G	0.0119284	-0.393327	0.0828847	2.08016e-06	0.0309301	2.30755e-05
cg00734629	7	128471146	ENSG00000243302	rs56775139	128443304	C	T	0.154076	0.144766	0.0305066	2.08108e-06	0.0202313	2.30847e-05
cg11866756	20	24898631	ENSG00000130684	rs961218	24899256	C	A	0.38668	-0.101849	0.0214628	2.08135e-06	0.146251	2.30872e-05
cg19337854	7	99768885	ENSG00000185955	rs6943160	99872071	C	T	0.218688	0.109526	0.0230809	2.08181e-06	0.0852779	2.30919e-05
cg16274899	14	65175225	ENSG00000176153	rs229659	65174653	A	G	0.149105	0.0539881	0.0113775	2.08337e-06	0.0838233	2.31083e-05
cg26608718	19	15530737	ENSG00000011243	rs4809190	15528649	A	T	0.271372	-0.0861821	0.0181624	2.08419e-06	0.116095	2.31166e-05
cg17715556	12	42326680	ENSG00000134283	rs4306331	42326370	T	A	0.40159	-0.203935	0.0429786	2.08472e-06	0.0214191	2.3122e-05
cg13975303	22	36850894	ENSG00000100348	rs5756195	36843525	C	T	0.0497018	-0.327546	0.0690304	2.08561e-06	0.03118	2.31311e-05
cg22244986	1	201405370	ENSG00000134369	rs10920205	201422201	G	A	0.383698	0.350773	0.0739273	2.08668e-06	0.0552042	2.31421e-05
cg11434671	17	74524611	ENSG00000070526	rs4647876	74520169	T	C	0.45825	-0.129419	0.0272773	2.08948e-06	0.379822	2.31716e-05
cg18531779	4	76487391	ENSG00000260265	rs2306175	76489345	T	C	0.227634	0.246338	0.05192	2.08956e-06	0.154792	2.31723e-05
cg01655341	19	41903697	ENSG00000105352	rs45500792	41903699	G	T	0.136183	0.5127	0.108064	2.0909e-06	0.184603	2.31861e-05
cg26698460	19	58716004	ENSG00000232098	rs62125917	58711509	T	C	0.264414	0.264574	0.0557653	2.09096e-06	0.0317784	2.31867e-05
cg25528916	19	4328818	ENSG00000178078	rs55913120	4334402	T	C	0.439364	-0.422764	0.0891081	2.09132e-06	0.264642	2.31903e-05
cg14502994	17	730096	ENSG00000187624	rs9896942	731677	T	A	0.412525	0.393284	0.0828961	2.0922e-06	0.0287859	2.31997e-05
cg03750525	17	79793795	ENSG00000214087	rs113634323	79839307	G	C	0.158052	0.188042	0.0396357	2.09259e-06	0.0252656	2.32038e-05
cg12898694	1	231667709	ENSG00000233461	rs6672355	231705204	T	G	0.361829	0.569007	0.119945	2.0962e-06	0.0337218	2.32415e-05
cg09159004	16	89165752	ENSG00000185669	rs4782331	89164540	G	A	0.218688	-0.0732231	0.0154357	2.09808e-06	0.189185	2.3261e-05
cg03176996	5	95296096	ENSG00000251409	rs6881916	95621217	T	G	0.306163	0.541736	0.114202	2.09902e-06	0.0103111	2.32706e-05
cg23725027	2	43285817	ENSG00000224739	rs7585537	43287337	T	C	0.151093	0.999361	0.210676	2.09965e-06	0.350891	2.32765e-05
cg08013331	12	56040208	ENSG00000135404	rs11171637	56040387	G	A	0.143141	-0.241254	0.050859	2.09973e-06	0.0659235	2.32772e-05
cg17008375	7	101754831	ENSG00000173678	rs201522	101771546	G	A	0.428429	-0.464263	0.0978754	2.10155e-06	0.182279	2.32958e-05
cg12468119	14	104630569	ENSG00000166165	rs11160790	104630711	A	G	0.364811	-0.0865057	0.0182371	2.10174e-06	0.181965	2.32979e-05
cg16564525	1	156561143	ENSG00000198715	rs1135646	156595447	G	A	0.0427435	0.105356	0.0222115	2.1028e-06	0.14767	2.33089e-05
cg14159672	1	205819179	ENSG00000174514	rs1772143	205799987	A	T	0.394632	-0.0344024	0.0072529	2.10299e-06	0.0586051	2.33108e-05
cg12578166	11	2466909	ENSG00000053918	rs11022998	2502582	T	G	0.457256	-0.436752	0.0920811	2.10452e-06	0.0324854	2.33264e-05
cg16098955	2	55172992	ENSG00000162997	rs2588512	55192082	G	A	0.21173	0.127199	0.0268183	2.10572e-06	0.0518127	2.33382e-05
cg02481789	17	40805506	ENSG00000187595	rs2292752	40725656	G	C	0.477137	-0.189027	0.0398556	2.10789e-06	0.0503682	2.33608e-05
cg05322916	6	36880416	ENSG00000227920	rs10947639	36863834	G	T	0.225646	-0.166672	0.0351425	2.10844e-06	0.189933	2.33665e-05
cg07066326	11	910094	ENSG00000177830	rs7952102	892089	C	T	0.367793	-0.253668	0.0534856	2.10846e-06	0.101513	2.33666e-05
cg10475477	22	42196676	ENSG00000196419	rs9611667	42187015	T	C	0.193837	0.101737	0.0214512	2.10852e-06	0.0344846	2.33672e-05
cg09877947	5	131593287	ENSG00000131437	rs71583465	131594628	G	C	0.399602	0.0501319	0.0105703	2.10872e-06	0.0143306	2.33692e-05
cg00320980	10	134839587	ENSG00000171794	rs7071996	134832400	G	A	0.371769	0.123416	0.0260222	2.10874e-06	0.194934	2.33693e-05
cg21949194	2	39355435	ENSG00000143891	rs11124660	39354693	A	G	0.083499	0.279682	0.058973	2.1106e-06	0.0398678	2.33881e-05
cg19175742	15	83331452	ENSG00000196648	rs17354185	82426170	C	G	0.222664	-0.504591	0.106399	2.11158e-06	0.0639463	2.33983e-05
cg07009504	13	25115530	ENSG00000182957	rs9511335	25115157	G	C	0.367793	-0.140143	0.0295516	2.11285e-06	0.0280591	2.34117e-05
cg08479319	15	66648941	ENSG00000174444	rs8031897	66646091	G	A	0.294235	-0.0793535	0.0167331	2.11309e-06	0.0119615	2.34138e-05
cg07748583	7	151157166	ENSG00000106617	rs73154853	151171080	T	A	0.0387674	0.185124	0.0390375	2.11389e-06	0.0357893	2.34219e-05
cg02428119	19	58520874	ENSG00000152443	rs10410196	58516651	G	A	0.138171	0.129724	0.0273565	2.11648e-06	0.0146081	2.34487e-05
cg16405210	4	1374714	ENSG00000145217	rs9685761	1377942	C	G	0.33499	-0.0691797	0.0145892	2.11773e-06	0.0301816	2.34618e-05
cg24525151	7	63648835	ENSG00000152926	rs117352877	63872429	G	A	0.0198807	0.314625	0.0663514	2.11819e-06	0.622891	2.34664e-05
cg26390526	1	152299078	ENSG00000163191	rs1552991	152165878	C	T	0.416501	0.206697	0.0435909	2.11889e-06	0.032532	2.34735e-05
cg13334135	10	102986636	ENSG00000120029	rs10883597	102999754	T	C	0.407555	0.368917	0.0778042	2.12027e-06	0.09495	2.34877e-05
cg20274009	20	32450846	ENSG00000125977	rs62209626	32427498	G	C	0.185885	0.423918	0.0894064	2.12171e-06	0.053959	2.35025e-05
cg12526807	5	177548050	ENSG00000145916	rs7718478	177560339	T	A	0.276342	0.359342	0.0757874	2.12199e-06	0.653061	2.35052e-05
cg11473240	17	39553960	ENSG00000167920	rs9904071	39656342	C	A	0.0815109	-0.42247	0.0891029	2.12277e-06	0.207641	2.35134e-05
cg08645402	16	4508243	ENSG00000205832	rs736685	4508606	T	C	0.33499	0.0588356	0.0124092	2.12378e-06	0.0261718	2.35236e-05
cg19414980	7	92673176	ENSG00000177409	rs2106164	92661753	T	C	0.442346	0.0888204	0.0187334	2.12377e-06	0.0237572	2.35236e-05
cg17682432	11	368614	ENSG00000023191	rs7481525	378188	C	T	0.399602	-0.315932	0.0666359	2.12491e-06	0.0366663	2.35349e-05
cg05472380	15	77643229	ENSG00000103811	rs186137558	78278339	A	G	0.0159046	0.201261	0.0424512	2.1266e-06	0.281543	2.35524e-05
cg17178900	1	205818956	ENSG00000174514	rs1772143	205799987	A	T	0.394632	-0.0351795	0.00742026	2.12665e-06	0.092473	2.35528e-05
cg19116018	12	132314538	ENSG00000256576	rs68145657	132316336	C	G	0.404573	0.878705	0.185343	2.12706e-06	0.332335	2.35568e-05
cg23935746	5	68463041	ENSG00000213830	rs350094	68502170	G	A	0.428429	0.987397	0.208274	2.12808e-06	0.0278923	2.35677e-05
cg05139061	16	89891535	ENSG00000197912	rs17233392	89819305	T	C	0.0636183	-0.196122	0.041369	2.12868e-06	0.0180086	2.35737e-05
cg08845291	19	46144133	ENSG00000104936	rs12985050	46156372	G	C	0.299205	-0.391732	0.0826307	2.12921e-06	0.0699109	2.3579e-05
cg01190666	20	62204908	ENSG00000232442	rs310670	62212392	G	C	0.336978	-0.35873	0.075672	2.13093e-06	0.412109	2.35968e-05
cg00625103	12	107078653	ENSG00000013503	rs4964484	107113024	G	T	0.475149	-0.142777	0.0301182	2.1312e-06	0.0317196	2.35996e-05
cg11574457	1	17051321	ENSG00000186301	rs12217103	17275895	T	A	0.307157	1.43274	0.302233	2.13156e-06	0.0461601	2.36034e-05
cg25193494	16	90016004	ENSG00000103335	rs164741	89692298	A	G	0.335984	0.144058	0.0303893	2.13284e-06	0.0300192	2.36168e-05
cg07157834	1	205819609	ENSG00000174514	rs1772143	205799987	A	T	0.394632	-0.0353835	0.00746433	2.13353e-06	0.103353	2.36238e-05
cg23884241	7	27169957	ENSG00000253293	rs985652	27198083	A	C	0.16998	-0.0842736	0.0177791	2.1368e-06	0.090925	2.3657e-05
cg19869422	17	2186014	ENSG00000263345	rs9899330	2185827	A	T	0.238569	0.36977	0.0780108	2.13736e-06	0.345003	2.36626e-05
cg00818473	4	38869557	ENSG00000196355	rs11942182	38847700	A	G	0.245527	-0.437017	0.0921991	2.13794e-06	0.368016	2.36681e-05
cg02152034	22	29600657	ENSG00000100325	rs132355	29595911	G	A	0.110338	-0.0794451	0.016761	2.13852e-06	0.198813	2.36741e-05
cg17837192	2	239068941	ENSG00000144488	rs74747434	239069205	C	T	0.462227	0.0697827	0.0147225	2.13859e-06	0.188251	2.36748e-05
cg11986643	6	32634316	ENSG00000168477	rs9274550	32634795	G	A	0.502982	0.191308	0.0403637	2.1413e-06	0.408938	2.37025e-05
cg20497704	18	43913147	ENSG00000141622	rs7232125	43910908	T	C	0.242545	0.102584	0.0216446	2.1427e-06	0.0504565	2.37168e-05
cg11468522	14	103989789	ENSG00000198752	rs75482283	103992592	A	G	0.126243	0.0854278	0.0180248	2.1428e-06	0.0161464	2.37178e-05
cg07944745	1	2439929	ENSG00000142606	rs41307848	2426248	C	G	0.0208748	-0.124464	0.0262613	2.14294e-06	0.0941745	2.3719e-05
cg04730047	3	99979355	ENSG00000154174	rs68094410	100008618	A	G	0.272366	0.274868	0.0579956	2.14296e-06	0.33423	2.37192e-05
cg03163759	16	89441037	ENSG00000131165	rs744327	89439270	C	T	0.445328	0.150961	0.031852	2.14312e-06	0.0425819	2.37208e-05
cg01303141	17	77952109	ENSG00000171298	rs9909193	77951619	G	T	0.4334	0.325526	0.0686847	2.14326e-06	0.0329205	2.37223e-05
cg00933415	6	33135453	ENSG00000204257	rs2855453	33134392	C	A	0.324056	-0.253026	0.0533915	2.14708e-06	0.0306071	2.37615e-05
cg09118625	1	68512971	ENSG00000116729	rs10889724	68364893	G	C	0.307157	0.270298	0.0570398	2.15028e-06	0.190541	2.37947e-05
cg19513207	3	142666476	ENSG00000144935	rs9812607	142666745	C	T	0.500994	0.106579	0.0224916	2.15175e-06	0.0803441	2.38098e-05
cg19125999	1	27287282	ENSG00000142751	rs737524	27180829	C	A	0.382704	-0.168747	0.0356114	2.15242e-06	0.0864589	2.38166e-05
cg01351337	10	103657412	ENSG00000138172	rs61873703	104234282	G	A	0.0218688	0.217223	0.0458418	2.1528e-06	0.0401823	2.38203e-05
cg16404259	20	12988931	ENSG00000172296	rs6109661	13015758	T	C	0.126243	0.380691	0.080342	2.15432e-06	0.322883	2.38359e-05
cg13833607	9	124410988	ENSG00000148180	rs10818577	124413191	C	G	0.198807	-0.29758	0.0628028	2.1549e-06	0.581282	2.38418e-05
cg14076451	6	170571943	ENSG00000071994	rs2344741	170569778	A	G	0.166998	0.247548	0.0522439	2.15492e-06	0.0326048	2.38419e-05
cg22969914	15	76638216	ENSG00000173548	rs166906	76802175	T	C	0.0656064	0.210186	0.0443592	2.1555e-06	0.294817	2.38477e-05
cg07504727	2	1554849	ENSG00000130508	rs114650360	1550860	C	G	0.0298211	0.108764	0.0229549	2.15662e-06	0.0600591	2.38593e-05
cg16803548	11	75924614	ENSG00000198382	rs1879633	75917334	T	C	0.244533	0.128254	0.0270684	2.15681e-06	0.0224564	2.38614e-05
cg14373220	14	102357944	ENSG00000256705	rs2749889	102349046	A	G	0.147117	-0.121544	0.0256527	2.15786e-06	0.704943	2.38722e-05
cg01351225	7	117864824	ENSG00000128534	rs113991171	117906855	T	C	0.0477137	0.475144	0.100283	2.15821e-06	0.0155062	2.38756e-05
cg15542496	7	142828356	ENSG00000232533	rs10226588	142800612	T	C	0.0735587	0.397849	0.08397	2.15845e-06	0.648658	2.38781e-05
cg26398044	1	58862917	ENSG00000162601	rs12088905	58950353	T	G	0.181909	-0.165742	0.0349819	2.15915e-06	0.0275497	2.38849e-05
cg14159036	7	2138813	ENSG00000106268	rs745528	2133814	G	A	0.26839	0.226485	0.0478027	2.15946e-06	0.0150787	2.38881e-05
cg15537850	8	144661051	ENSG00000104524	rs10093709	144684215	A	G	0.196819	-0.0414414	0.00874689	2.15999e-06	0.0205295	2.38937e-05
cg17301842	17	7919258	ENSG00000167874	rs12103519	7919931	C	T	0.0934394	0.275242	0.0580973	2.16257e-06	0.0506784	2.39211e-05
cg01811109	8	614479	ENSG00000180190	rs1530903	614111	C	G	0.469185	0.230686	0.0486937	2.16385e-06	0.108673	2.39345e-05
cg14462557	5	180614620	ENSG00000168903	rs2770986	180603542	C	G	0.239563	-0.0817878	0.017264	2.16388e-06	0.0198524	2.39348e-05
cg10970328	12	6931525	ENSG00000089693	rs4963523	6913690	A	G	0.473161	0.171849	0.036275	2.16486e-06	0.129114	2.39454e-05
cg18201671	1	223317548	ENSG00000143502	rs825125	223489079	T	C	0.173956	-0.668348	0.141081	2.16539e-06	0.186209	2.39508e-05
cg21124714	11	72983097	ENSG00000171631	rs11235707	72982993	T	C	0.16004	-0.107237	0.0226368	2.16565e-06	0.112254	2.39535e-05
cg00220677	5	35230935	ENSG00000113494	rs10512632	35265240	A	G	0.202783	0.283446	0.0598333	2.16628e-06	0.0138119	2.39599e-05
cg07602659	17	80844196	ENSG00000262410	rs2271916	80867281	A	C	0.316103	0.243976	0.0515025	2.16721e-06	0.0480979	2.39692e-05
cg08091328	12	54376563	ENSG00000123405	rs3816153	54370108	T	G	0.257455	0.305788	0.0645509	2.16725e-06	0.165041	2.39695e-05
cg06263495	11	2292004	ENSG00000184281	rs16928079	2320558	T	C	0.126243	-0.153676	0.032441	2.16798e-06	0.0702144	2.3977e-05
cg05928186	7	27187102	ENSG00000253293	rs983186	27188659	G	A	0.235586	0.0975121	0.0205855	2.16985e-06	0.189061	2.39964e-05
cg24626659	10	134754286	ENSG00000151651	rs12778296	134777570	A	G	0.413519	-0.200061	0.0422354	2.17095e-06	0.0263851	2.40076e-05
cg07002902	4	960520	ENSG00000159692	rs62295555	848163	T	C	0.0904573	-0.567051	0.119713	2.1715e-06	0.0400994	2.40133e-05
cg00929565	7	137687087	ENSG00000182158	rs11772216	137683713	A	C	0.0705765	-0.171812	0.0362721	2.17182e-06	0.0514764	2.40167e-05
cg01758336	16	89323312	ENSG00000261226	rs4785556	89321135	G	A	0.321074	-0.270818	0.057175	2.17284e-06	0.445173	2.40276e-05
cg09860653	1	19970708	ENSG00000162482	rs12408663	19968058	C	T	0.23161	0.143082	0.0302078	2.17347e-06	0.0410276	2.40342e-05
cg21075784	19	54637076	ENSG00000237017	rs2668840	54631911	G	A	0.511928	-0.256786	0.0542136	2.1738e-06	0.0189227	2.40375e-05
cg05434641	16	56391437	ENSG00000260549	rs35294865	56533804	G	T	0.0168986	-0.23451	0.0495119	2.17502e-06	0.0163723	2.40504e-05
cg18860310	4	87752504	ENSG00000163629	rs28411302	87697613	G	A	0.114314	-0.126916	0.0267961	2.17567e-06	0.0273305	2.4057e-05
cg24842354	1	2004057	ENSG00000067606	rs3128328	2029207	C	T	0.485089	0.410632	0.0866998	2.17703e-06	0.198353	2.40711e-05
cg25055341	12	132129001	ENSG00000198598	rs76045580	132241362	T	C	0.0298211	-0.170723	0.0360473	2.17885e-06	0.0214139	2.40901e-05
cg12197752	5	101119766	ENSG00000174132	rs115465964	100493568	T	C	0.027833	0.332069	0.0701148	2.179e-06	0.163283	2.40916e-05
cg16100486	6	167263401	ENSG00000071242	rs9356526	167262308	G	A	0.341948	0.330865	0.0698617	2.17982e-06	0.161855	2.41e-05
cg14640174	9	119581363	ENSG00000119401	rs12235592	119752966	C	A	0.484095	0.128272	0.0270865	2.18371e-06	0.699284	2.41402e-05
cg00061635	17	8311836	ENSG00000189051	rs7221735	8317001	T	G	0.390656	-0.0629794	0.0132994	2.18507e-06	0.0489095	2.41545e-05
cg20381422	3	138764193	ENSG00000158186	rs607573	138764496	T	C	0.249503	0.167497	0.0353704	2.18513e-06	0.216702	2.4155e-05
cg13370427	22	40743980	ENSG00000239900	rs9611324	40781162	C	T	0.16998	0.336004	0.0709549	2.1856e-06	0.088557	2.416e-05
cg21974656	11	44649802	ENSG00000085117	rs11820438	44649802	T	C	0.466203	-0.0381794	0.00806281	2.18787e-06	0.0203418	2.41834e-05
cg18593708	18	21853454	ENSG00000141452	rs79864259	21858788	G	A	0.145129	0.0497062	0.0104973	2.18897e-06	0.790366	2.41944e-05
cg21337909	6	32063459	ENSG00000204267	rs6472	32007849	C	G	0.142147	0.271802	0.0574015	2.18952e-06	0.0220224	2.41999e-05
cg06936436	17	71189066	ENSG00000133195	rs12051607	71182555	C	G	0.447316	0.0399224	0.00843126	2.1901e-06	0.0498741	2.42059e-05
cg05363903	2	237415899	ENSG00000144476	rs73127866	237409797	A	G	0.0159046	0.564819	0.119292	2.19325e-06	0.0260288	2.42388e-05
cg12391690	1	38100811	ENSG00000163877	rs4511080	38095960	A	C	0.214712	0.333562	0.0704518	2.1947e-06	0.868406	2.42538e-05
cg23524559	10	130063978	ENSG00000132334	rs12266832	130062394	G	C	0.263419	-0.301415	0.0636623	2.19504e-06	0.553563	2.42572e-05
cg02147194	5	141081145	ENSG00000146007	rs349130	141081177	A	G	0.44334	-0.117601	0.0248392	2.19585e-06	0.0912692	2.42651e-05
cg03368099	7	27184521	ENSG00000253293	rs983186	27188659	G	A	0.235586	0.097485	0.0205907	2.19676e-06	0.104484	2.42748e-05
cg11964810	1	1478170	ENSG00000205090	rs3766178	1478180	C	T	0.306163	-0.0515875	0.010897	2.20028e-06	0.0231328	2.4311e-05
cg02990033	20	3643863	ENSG00000125877	rs12624874	3643876	T	C	0.110338	-0.219559	0.0463796	2.20188e-06	0.0185533	2.43272e-05
cg10387769	4	38869641	ENSG00000249685	rs17429245	38858760	C	T	0.244533	0.185014	0.0390832	2.20319e-06	0.0107171	2.43404e-05
cg16476940	7	101927973	ENSG00000256604	rs8950	101927099	A	C	0.148111	-0.0523357	0.0110559	2.20416e-06	0.175955	2.43505e-05
cg07162820	14	24837146	ENSG00000213906	rs28365903	24836815	G	C	0.15507	-0.0425247	0.00898333	2.2043e-06	0.0300819	2.43519e-05
cg27411712	12	30976016	ENSG00000110888	rs7134911	30975469	A	C	0.421471	-0.125743	0.0265633	2.20454e-06	0.0240202	2.43544e-05
cg23663332	8	33341954	ENSG00000129696	rs28756709	33374157	A	G	0.367793	-0.210003	0.0443645	2.20581e-06	0.012733	2.43671e-05
cg08101174	10	104196541	ENSG00000138111	rs41293034	104118273	T	C	0.0238569	0.517072	0.10924	2.20828e-06	0.0207253	2.43932e-05
cg06938143	8	11251609	ENSG00000205873	rs4841545	11369236	C	G	0.38171	0.374734	0.0791711	2.2099e-06	0.0199243	2.44101e-05
cg26242531	14	104190678	ENSG00000066735	rs861534	104168701	T	C	0.394632	0.498812	0.105389	2.21159e-06	0.578806	2.44271e-05
cg02817601	16	89144489	ENSG00000261546	rs12929960	89140641	C	T	0.0934394	0.73161	0.154575	2.21166e-06	0.0433247	2.44277e-05
cg08179037	6	29705815	ENSG00000198563	rs2395042	31461817	A	C	0.281312	-0.664487	0.140393	2.21179e-06	0.0271035	2.44289e-05
cg27220598	12	69863916	ENSG00000166225	rs10784785	69936589	A	G	0.0238569	-0.349884	0.0739271	2.2142e-06	0.280964	2.44541e-05
cg01362754	8	143397718	ENSG00000261693	rs62000450	143396446	T	C	0.00894632	-0.396789	0.0838382	2.21444e-06	0.448199	2.44566e-05
cg24569018	3	48659211	ENSG00000164048	rs74477758	47470466	C	T	0.0238569	0.300603	0.0635148	2.21451e-06	0.0646116	2.44573e-05
cg07739179	17	42081810	ENSG00000267166	rs35611057	42129925	A	G	0.110338	0.758353	0.160237	2.21547e-06	0.184331	2.4467e-05
cg11238820	1	226410871	ENSG00000081692	rs74486146	227056222	C	T	0.107356	-0.401948	0.0849301	2.21558e-06	0.0112817	2.44681e-05
cg08217285	17	27917879	ENSG00000172171	rs62070266	28235987	C	T	0.478131	-0.463169	0.0978681	2.2168e-06	0.102433	2.44809e-05
cg10537708	10	134843768	ENSG00000171794	rs10781550	134814490	T	C	0.471173	-0.0800423	0.0169131	2.21706e-06	0.0406666	2.44836e-05
cg11899596	8	145663791	ENSG00000213563	rs13278325	145658371	G	A	0.471173	0.165922	0.0350599	2.21749e-06	0.0129016	2.44879e-05
cg02303807	1	31367595	ENSG00000162512	rs4642942	31492150	C	G	0.456262	0.315212	0.0666086	2.21999e-06	0.0710366	2.45134e-05
cg27176995	4	622887	ENSG00000182903	rs116594734	670263	T	C	0.0308151	0.391604	0.0827521	2.22034e-06	0.0874154	2.45168e-05
cg22796507	1	47882739	ENSG00000162367	rs2405922	47873684	C	T	0.450298	-0.311576	0.0658409	2.22043e-06	0.0137884	2.45177e-05
cg05010058	2	65284262	ENSG00000138069	rs2723064	65279805	C	T	0.387674	-0.0891585	0.0188408	2.2208e-06	0.121356	2.45211e-05
cg23649280	2	140451	ENSG00000143727	rs1829220	118383	A	C	0.170974	-0.158393	0.0334712	2.22092e-06	0.0664007	2.45222e-05
cg03154717	6	30922489	ENSG00000198502	rs613281	31834317	A	G	0.0427435	0.448028	0.0946769	2.22128e-06	0.166456	2.4526e-05
cg23884358	7	184010	ENSG00000242611	rs4075894	168027	G	T	0.124254	-0.725923	0.153407	2.22309e-06	0.208185	2.45446e-05
cg12742432	1	27677860	ENSG00000204160	rs142448227	27530221	T	C	0.027833	-0.381688	0.0806612	2.22326e-06	0.0685424	2.45462e-05
cg21662263	15	22893997	ENSG00000153575	rs4778476	22889974	T	A	0.353877	-0.164232	0.0347069	2.22341e-06	0.015363	2.45478e-05
cg21175685	3	99378032	ENSG00000114354	rs62283492	99466978	A	C	0.0964215	-0.530374	0.112084	2.22404e-06	0.532728	2.45538e-05
cg26934993	17	40274722	ENSG00000108786	rs13380830	40297658	G	C	0.178926	0.0930753	0.0196704	2.22599e-06	0.0316026	2.45734e-05
cg06914837	4	186318163	ENSG00000109775	rs10000869	186339449	A	G	0.234592	0.0982177	0.0207573	2.22634e-06	0.159447	2.45771e-05
cg01743841	20	61992494	ENSG00000101197	rs7267923	61996901	A	G	0.311133	-0.214878	0.0454144	2.22873e-06	0.0329913	2.46008e-05
cg03810198	17	74679597	ENSG00000092931	rs2286591	74681613	A	G	0.189861	0.0446498	0.00943697	2.23011e-06	0.011481	2.46151e-05
cg09263875	16	632152	ENSG00000103266	rs1045277	633125	C	T	0.432406	0.0575295	0.0121593	2.23046e-06	0.586467	2.46188e-05
cg21275920	7	143656153	ENSG00000204959	rs6464561	143623546	T	G	0.319085	0.399765	0.0844984	2.2337e-06	0.0167773	2.46527e-05
cg05895618	11	19222395	ENSG00000177054	rs10766535	19225553	G	A	0.209742	0.218045	0.0460898	2.23555e-06	0.102226	2.46721e-05
cg04442638	17	73873823	ENSG00000175931	rs116044941	73874684	C	G	0.161034	0.0944055	0.0199559	2.23752e-06	0.180675	2.4692e-05
cg24056567	8	18871909	ENSG00000156011	rs80231667	18880770	G	T	0.120278	0.237243	0.0501544	2.24247e-06	0.0117504	2.47427e-05
cg02074956	16	4730657	ENSG00000168096	rs62037139	4719349	G	C	0.513916	0.308593	0.065239	2.243e-06	0.205149	2.47479e-05
cg13575217	5	139081079	ENSG00000120733	rs113408838	138678299	T	C	0.0805169	-0.431575	0.0912403	2.24415e-06	0.142477	2.47595e-05
cg00457115	14	102358100	ENSG00000078304	rs74081680	102384570	T	C	0.0298211	-0.0456789	0.00965724	2.24496e-06	0.0988138	2.47681e-05
cg11965913	1	205819406	ENSG00000174514	rs823080	205789282	A	G	0.39662	-0.0329385	0.00696379	2.24544e-06	0.0739063	2.4773e-05
cg10165864	2	173419899	ENSG00000071967	rs1920979	173344474	G	A	0.311133	-0.0992124	0.0209753	2.24562e-06	0.0956752	2.47747e-05
cg08714590	7	90895894	ENSG00000127989	rs1429535	90955960	G	T	0.194831	0.0431989	0.00913348	2.24822e-06	0.346423	2.48015e-05
cg16404065	10	102476012	ENSG00000055950	rs12268892	102489537	A	C	0.402584	0.131542	0.0278122	2.24902e-06	0.0312144	2.48101e-05
cg11879354	6	159075773	ENSG00000146433	rs6913912	159087333	G	C	0.198807	0.224466	0.0474603	2.25012e-06	0.176845	2.48213e-05
cg25898111	10	3316292	ENSG00000107959	rs11251822	3316486	A	G	0.055666	0.396374	0.0838104	2.25169e-06	0.296695	2.48372e-05
cg05870029	16	87166431	ENSG00000104731	rs2076962	87160481	T	G	0.329026	0.189437	0.0400555	2.25225e-06	0.0505618	2.48429e-05
cg03320170	12	42982649	ENSG00000139174	rs7958546	42979737	T	C	0.206759	0.164473	0.0347801	2.257e-06	0.0186249	2.48921e-05
cg26073410	20	31350722	ENSG00000215529	rs2235759	31388357	T	C	0.0606362	-0.0749334	0.0158465	2.25949e-06	0.0130398	2.49171e-05
cg07133434	3	128395694	ENSG00000183624	rs2811490	128351755	C	T	0.367793	-0.0412817	0.00873001	2.25956e-06	0.0108706	2.49177e-05
cg10607155	17	79481002	ENSG00000229848	rs8077376	79488008	A	C	0.395626	0.131703	0.0278521	2.26029e-06	0.0566	2.49253e-05
cg25118877	5	176073997	ENSG00000146083	rs12656112	176066053	T	C	0.306163	0.353866	0.0748356	2.2609e-06	0.350401	2.49317e-05
cg14215363	8	124632130	ENSG00000156804	rs72709040	124555281	G	A	0.0596421	-0.309424	0.0654399	2.26333e-06	0.0272817	2.49568e-05
cg02938413	7	100330587	ENSG00000260336	rs12531792	100280624	A	G	0.23161	-0.135874	0.0287377	2.26663e-06	0.625656	2.4991e-05
cg18089519	11	763339	ENSG00000185885	rs77216754	766133	C	T	0.0864811	0.0592565	0.012533	2.26683e-06	0.171861	2.49929e-05
cg18037376	10	134004552	ENSG00000175470	rs2814163	133997292	C	G	0.115308	0.0846186	0.0178971	2.26685e-06	0.0273916	2.49929e-05
cg06221963	1	154839813	ENSG00000177628	rs4845679	154861187	T	G	0.399602	0.0474691	0.0100401	2.26775e-06	0.0100802	2.50026e-05
cg16472356	5	112197930	ENSG00000134982	rs1734244	112131219	G	A	0.102386	-0.371271	0.0785297	2.26993e-06	0.1324	2.50246e-05
cg00500789	1	43751370	ENSG00000177868	rs72684077	43751396	C	A	0.148111	-0.244748	0.0517683	2.27025e-06	0.0324202	2.50276e-05
cg18572898	6	32712103	ENSG00000204428	rs9271620	32591777	G	T	0.506958	0.143196	0.0302887	2.27077e-06	0.0106533	2.50332e-05
cg08554440	10	134303310	ENSG00000171813	rs12766570	134302693	A	G	0.055666	0.156543	0.033112	2.27079e-06	0.215471	2.50333e-05
cg26041493	11	66306861	ENSG00000255557	rs11227522	66305728	C	A	0.241551	0.141165	0.0298591	2.27086e-06	0.144476	2.5034e-05
cg19345662	19	48697722	ENSG00000268583	rs2043210	48702449	G	A	0.477137	-0.296277	0.0626689	2.27131e-06	0.0193109	2.50385e-05
cg18286850	3	133464713	ENSG00000163781	rs4994582	133437566	G	C	0.470179	0.302314	0.0639458	2.27132e-06	0.302252	2.50386e-05
cg02340083	1	50882006	ENSG00000085832	rs4381241	50907438	C	T	0.461233	-0.312464	0.0660937	2.27194e-06	0.0219449	2.50452e-05
cg26354017	1	205819088	ENSG00000174514	rs823080	205789282	A	G	0.39662	-0.0338088	0.00715141	2.27221e-06	0.0808553	2.5048e-05
cg24503407	1	205819492	ENSG00000174514	rs823080	205789282	A	G	0.39662	-0.0339087	0.00717311	2.2764e-06	0.0811249	2.50926e-05
cg19452782	3	101232218	ENSG00000244119	rs12494650	101215004	C	T	0.411531	0.343221	0.0726063	2.27693e-06	0.313389	2.5098e-05
cg04489717	10	134830157	ENSG00000151650	rs148661838	134641146	A	G	0.00894632	-0.232454	0.049175	2.27768e-06	0.0232899	2.51057e-05
cg20149168	1	68512807	ENSG00000116729	rs12073947	68363490	C	A	0.312127	0.288437	0.0610182	2.27789e-06	0.0610491	2.51078e-05
cg21187265	1	26127185	ENSG00000223474	rs4659386	26173756	T	G	0.213718	-0.394659	0.083491	2.27904e-06	0.0969992	2.51199e-05
cg07103722	6	31370532	ENSG00000237541	rs74434374	31850308	A	C	0.0427435	-0.6648	0.140648	2.28219e-06	0.0574169	2.51532e-05
cg15111638	11	16631993	ENSG00000110693	rs12799969	16674178	C	T	0.195825	0.196167	0.0415029	2.28324e-06	0.0165395	2.51641e-05
cg26722658	11	124545191	ENSG00000154144	rs77177747	124557386	T	C	0.0178926	-0.0700525	0.0148212	2.28406e-06	0.095811	2.51726e-05
cg11930353	6	33162218	ENSG00000231389	rs115879584	33152966	C	A	0.11829	-0.40493	0.0856723	2.28423e-06	0.0137692	2.51743e-05
cg18362330	5	134872659	ENSG00000255833	rs758459	134872704	C	T	0.105368	-0.282521	0.059774	2.28438e-06	0.0905795	2.51757e-05
cg05392364	15	78556860	ENSG00000260787	rs77176897	77913883	T	C	0.0487078	-0.834846	0.176637	2.28616e-06	0.0163679	2.51945e-05
cg03991871	5	368447	ENSG00000221990	rs150400588	368474	A	G	0.0536779	0.0960906	0.020331	2.28639e-06	0.0797935	2.51968e-05
cg27449200	15	80938098	ENSG00000180953	rs4407026	80936081	A	G	0.131213	-0.141724	0.0299885	2.2903e-06	0.374408	2.52373e-05
cg15104081	18	77560291	ENSG00000101544	rs143283559	77567761	G	T	0.248509	-0.102229	0.0216318	2.2916e-06	0.0168087	2.52509e-05
cg12194055	14	69377332	ENSG00000072110	rs2268984	69408567	G	C	0.0984095	0.188948	0.039983	2.29324e-06	0.0143039	2.52675e-05
cg13555728	17	77071390	ENSG00000035862	rs56157614	77049269	T	C	0.210736	-0.265058	0.0560912	2.29559e-06	0.826991	2.52921e-05
cg06001997	20	44664422	ENSG00000124116	rs66553311	44648642	G	C	0.204771	-0.133476	0.0282462	2.29579e-06	0.0219737	2.52941e-05
cg10900641	11	1767793	ENSG00000130595	rs2010153	1767201	C	T	0.237575	-0.126324	0.0267354	2.3014e-06	0.0632804	2.53524e-05
cg01962086	3	195637027	ENSG00000224614	rs112789638	195629556	C	A	0.027833	0.866485	0.183385	2.30167e-06	0.403773	2.53551e-05
cg03873153	7	64034943	ENSG00000173041	rs62461488	63935819	T	C	0.0477137	-0.213056	0.0450922	2.30224e-06	0.135816	2.5361e-05
cg03651613	12	122150514	ENSG00000110801	rs11043180	122150539	A	G	0.34493	0.174056	0.0368379	2.30229e-06	0.0120509	2.53615e-05
cg09743596	16	89180843	ENSG00000185324	rs7201122	89167140	G	C	0.0656064	-0.25598	0.0541784	2.30391e-06	0.0469495	2.53787e-05
cg18164305	11	4212446	ENSG00000182048	rs35898891	4211112	C	G	0.369781	0.0731572	0.015484	2.30472e-06	0.169577	2.53871e-05
cg09359103	1	154839909	ENSG00000177628	rs4845679	154861187	T	G	0.399602	0.049064	0.0103847	2.30519e-06	0.0109764	2.5392e-05
cg03687700	2	24271844	ENSG00000163026	rs112055711	24282759	T	C	0.10835	-0.195145	0.0413041	2.30565e-06	0.0107308	2.5397e-05
cg22096450	11	6947773	ENSG00000254838	rs2595501	6955340	A	G	0.219682	-0.175917	0.0372345	2.30602e-06	0.0145885	2.54007e-05
cg14560110	17	20799470	ENSG00000233098	rs79157794	20821066	C	T	0.227634	-0.206099	0.0436236	2.30709e-06	0.0270012	2.54118e-05
cg04284140	7	44163975	ENSG00000106628	rs2971681	44183187	G	A	0.175944	0.170966	0.0361881	2.30828e-06	0.0421655	2.54237e-05
cg04518342	5	131593106	ENSG00000131437	rs71583465	131594628	G	C	0.399602	0.054538	0.0115444	2.31008e-06	0.0442854	2.54418e-05
cg07167872	1	205819463	ENSG00000174514	rs823080	205789282	A	G	0.39662	-0.0350171	0.00741263	2.31275e-06	0.0930526	2.54691e-05
cg14182049	6	132229346	ENSG00000118520	rs9402364	132228296	C	T	0.27336	0.126738	0.0268288	2.31293e-06	0.0503683	2.5471e-05
cg08231870	10	103070372	ENSG00000243628	rs61874020	103263256	T	C	0.121272	0.731127	0.154771	2.31321e-06	0.135157	2.54737e-05
cg12952561	7	100300649	ENSG00000260336	rs11974395	100282538	A	G	0.232604	-0.0721189	0.0152667	2.3133e-06	0.515601	2.54744e-05
cg20120438	19	4305239	ENSG00000167670	rs11671916	4304498	A	G	0.464215	0.130982	0.0277282	2.31497e-06	0.394475	2.54916e-05
cg08168400	6	30910605	ENSG00000214894	rs114089979	30924614	T	C	0.0447316	-1.1883	0.251567	2.31738e-06	0.118709	2.55163e-05
cg09466397	16	4749247	ENSG00000168096	rs1684616	4755639	C	T	0.452286	-0.416477	0.0881718	2.31847e-06	0.553778	2.55276e-05
cg01480180	7	90896329	ENSG00000127989	rs1429535	90955960	G	T	0.194831	0.0451152	0.00955157	2.32021e-06	0.215778	2.55458e-05
cg11927345	5	71012177	ENSG00000249437	rs10515115	71012307	A	T	0.419483	-0.345085	0.0730622	2.32204e-06	0.0153905	2.55643e-05
cg19846596	5	179225479	ENSG00000127022	rs147425710	179176124	G	A	0.0298211	0.344711	0.0729836	2.32244e-06	0.662881	2.55685e-05
cg07376561	7	36022276	ENSG00000122547	rs2256964	36167185	C	T	0.115308	-0.260433	0.0551411	2.3236e-06	0.0225483	2.55803e-05
cg10329874	11	66621442	ENSG00000172725	rs2380760	66647431	C	T	0.286282	0.0818896	0.0173384	2.32365e-06	0.065825	2.55808e-05
cg00273464	11	2170412	ENSG00000167244	rs4244809	2164333	A	G	0.244533	0.369888	0.0783234	2.3288e-06	0.0215826	2.56338e-05
cg09192369	16	1339782	ENSG00000260051	rs62014776	1339750	A	G	0.110338	0.273859	0.0579897	2.32918e-06	0.0785617	2.56378e-05
cg15026265	12	28283812	ENSG00000247934	rs4931726	28283557	C	T	0.406561	0.38067	0.0806082	2.32998e-06	0.0167937	2.56456e-05
cg26298737	1	225964937	ENSG00000143742	rs12562612	225958099	G	A	0.129225	-0.44442	0.0941078	2.33007e-06	0.10854	2.56466e-05
cg26222247	15	90357521	ENSG00000166823	rs113221865	90365097	A	G	0.229622	0.142753	0.0302295	2.33193e-06	0.229406	2.56654e-05
cg20333292	14	105532012	ENSG00000258811	rs56159244	105519559	A	G	0.303181	0.498288	0.105518	2.3321e-06	0.011464	2.56671e-05
cg19841423	20	62366755	ENSG00000232442	rs2259858	62346459	T	A	0.199801	-0.171279	0.0362716	2.33401e-06	0.112385	2.56872e-05
cg26536240	16	89509760	ENSG00000261118	rs2965946	89516612	T	C	0.28827	0.120062	0.0254258	2.33465e-06	0.0175284	2.56939e-05
cg23075506	1	212688997	ENSG00000203705	rs112545253	212687881	A	G	0.176938	-0.240007	0.0508272	2.33513e-06	0.225334	2.56989e-05
cg13213536	17	48136824	ENSG00000167100	rs2269772	48149386	T	C	0.0725646	-0.143958	0.0304883	2.33844e-06	0.0100046	2.57333e-05
cg00408567	5	153785262	ENSG00000170271	rs3776991	153784902	T	C	0.282306	-0.286636	0.0607063	2.33892e-06	0.0109923	2.57383e-05
cg04853708	7	5552734	ENSG00000235944	rs145933052	5558223	C	G	0.027833	-0.289477	0.0613161	2.34628e-06	0.0233486	2.58143e-05
cg09453636	2	208990238	ENSG00000115020	rs2885784	208966666	T	A	0.398608	-0.103456	0.0219139	2.34644e-06	0.0830217	2.58158e-05
cg21408581	1	220393319	ENSG00000162817	rs73098558	220345572	C	A	0.122266	0.224458	0.0475454	2.3478e-06	0.0252706	2.583e-05
cg25132782	15	84047082	ENSG00000259785	rs77498070	83604444	T	C	0.0119284	-0.729722	0.154582	2.35125e-06	0.0259637	2.58658e-05
cg20393620	6	134609828	ENSG00000220378	rs9373088	134609981	A	T	0.177932	0.420506	0.0890797	2.35192e-06	0.0765671	2.58726e-05
cg02923516	10	53627396	ENSG00000177613	rs11000040	53667462	G	A	0.212724	0.434377	0.0920189	2.35246e-06	0.344867	2.5878e-05
cg04664968	2	118570237	ENSG00000236255	rs80317494	118631426	G	T	0.084493	0.395704	0.0838293	2.35438e-06	0.0231329	2.58976e-05
cg13753488	9	136001623	ENSG00000170835	rs571780	136001763	A	G	0.413519	-0.0608742	0.0128961	2.35447e-06	0.0261688	2.58985e-05
cg18758796	5	131593413	ENSG00000131437	rs71583465	131594628	G	C	0.399602	0.0556085	0.0117809	2.35569e-06	0.0214546	2.59111e-05
cg23194609	6	71122524	ENSG00000112305	rs17634619	71172099	A	G	0.201789	0.487954	0.103375	2.35597e-06	0.269817	2.5914e-05
cg02723964	16	593476	ENSG00000103254	rs7193952	540343	T	G	0.356859	0.159428	0.0337769	2.35808e-06	0.361535	2.59364e-05
cg17497608	7	90896701	ENSG00000127989	rs1429535	90955960	G	T	0.194831	0.0460995	0.00976697	2.35916e-06	0.265583	2.59475e-05
cg23289794	7	2394357	ENSG00000136213	rs10239862	2423574	T	C	0.272366	0.386724	0.0819344	2.35935e-06	0.392872	2.59494e-05
cg06314111	12	58119915	ENSG00000166986	rs10877021	58208816	G	A	0.0944334	0.356645	0.0755633	2.36057e-06	0.0342114	2.59624e-05
cg26093790	2	62733166	ENSG00000225889	rs79930192	64086415	T	C	0.026839	-0.625939	0.132621	2.36121e-06	0.0109386	2.5969e-05
cg03639929	6	32765402	ENSG00000204310	rs2621332	32780317	G	A	0.326044	-0.200638	0.0425112	2.36259e-06	0.0299178	2.59826e-05
cg01591881	19	36612741	ENSG00000196357	rs8104047	36612914	G	A	0.393638	-0.0569922	0.0120759	2.36407e-06	0.0641086	2.59978e-05
cg24017912	6	17393521	ENSG00000137414	rs6908632	17397116	C	T	0.332008	-0.101934	0.0215985	2.3644e-06	0.0743255	2.60013e-05
cg11201654	6	29690766	ENSG00000204438	rs2523590	31327064	C	T	0.300199	0.370648	0.0785377	2.36583e-06	0.0253036	2.60166e-05
cg10094191	1	160855148	ENSG00000143224	rs7411035	160856076	G	T	0.32008	0.196268	0.0415884	2.36659e-06	0.228907	2.60245e-05
cg24727203	8	9007933	ENSG00000253981	rs7814828	8822536	A	G	0.468191	1.057	0.223976	2.36701e-06	0.150339	2.60288e-05
cg11452354	6	44187052	ENSG00000112759	rs693955	44191920	A	C	0.178926	0.270014	0.0572158	2.36757e-06	0.0671445	2.60344e-05
cg24631065	11	1084842	ENSG00000177697	rs10794288	1084821	C	T	0.2167	0.0965441	0.0204577	2.36761e-06	0.0323327	2.60348e-05
cg05229598	12	132699923	ENSG00000185684	rs11247009	132701184	A	G	0.200795	-0.0415177	0.00879763	2.36779e-06	0.0979092	2.60364e-05
cg27530539	10	49813296	ENSG00000107643	rs7914253	49807631	C	A	0.2833	0.257919	0.0546563	2.37105e-06	0.262971	2.607e-05
cg09470907	6	29893168	ENSG00000137331	rs9259915	29899737	G	A	0.054672	0.143047	0.0303144	2.37263e-06	0.0655681	2.60856e-05
cg00251973	12	30946591	ENSG00000013573	rs73084237	30965314	A	C	0.263419	0.389892	0.082629	2.37485e-06	0.181245	2.61084e-05
cg00754688	2	225307499	ENSG00000124019	rs6742451	225330493	C	T	0.327038	-0.315343	0.0668308	2.3756e-06	0.0295116	2.61163e-05
cg00306721	11	62477480	ENSG00000204922	rs7112576	62511420	A	G	0.193837	0.333204	0.07062	2.37863e-06	0.0665533	2.61482e-05
cg20966754	17	47091339	ENSG00000198933	rs62064604	46717537	A	C	0.0984095	-0.358857	0.0760572	2.37886e-06	0.0233185	2.61505e-05
cg14630099	6	32975702	ENSG00000161904	rs381218	32977420	T	G	0.252485	-0.143012	0.0303114	2.38053e-06	0.0157807	2.61677e-05
cg17848054	19	11517260	ENSG00000102575	rs3810311	11516978	G	C	0.0347913	0.283455	0.0600795	2.38168e-06	0.0899979	2.61798e-05
cg09797446	5	177419382	ENSG00000170089	rs4604209	177419356	T	C	0.260437	-0.250206	0.053034	2.38363e-06	0.760293	2.61996e-05
cg00953006	16	633868	ENSG00000261659	rs4984902	655262	G	T	0.243539	-0.28869	0.0611935	2.38571e-06	0.0790361	2.62211e-05
cg01233571	5	59947488	ENSG00000035499	rs11952735	59939146	T	C	0.461233	-0.107947	0.022882	2.38698e-06	0.0728462	2.62341e-05
cg07869907	20	44839187	ENSG00000100979	rs34010286	44820367	T	C	0.0119284	0.266778	0.0565527	2.38949e-06	0.0574067	2.62603e-05
cg18685995	2	44588913	ENSG00000138079	rs786619	44594077	A	T	0.346918	-0.075981	0.0161069	2.38998e-06	0.0283639	2.62652e-05
cg04707715	5	148785250	ENSG00000173210	rs353287	148790285	A	G	0.354871	-0.0824471	0.0174778	2.39053e-06	0.216588	2.62711e-05
cg08551408	2	2732624	ENSG00000171853	rs733647	2732445	G	A	0.348907	0.052552	0.0111405	2.39106e-06	0.220053	2.62766e-05
cg04142017	1	53558596	ENSG00000116157	rs61769972	53563093	C	A	0.164016	0.236313	0.0501024	2.39815e-06	0.0118859	2.63494e-05
cg01367005	17	38518966	ENSG00000161405	rs558068	38563710	C	G	0.166004	0.26335	0.0558348	2.39826e-06	0.135853	2.63503e-05
cg20577205	20	56804327	ENSG00000124224	rs473415	56933723	G	A	0.451292	0.18122	0.0384221	2.39855e-06	0.0370689	2.63533e-05
cg09814231	5	149157216	ENSG00000182578	rs62382305	149152186	T	G	0.145129	0.0871654	0.0184818	2.40203e-06	0.185087	2.63895e-05
cg27252776	3	124564252	ENSG00000260391	rs3851349	124549136	G	T	0.171968	-0.222486	0.0471746	2.40262e-06	0.104385	2.63953e-05
cg00743056	3	9004664	ENSG00000196220	rs587345	9006822	A	G	0.191849	0.275057	0.0583233	2.40441e-06	0.0572546	2.64136e-05
cg01479818	10	103986012	ENSG00000243628	rs61874857	104051165	T	G	0.0188867	0.563963	0.119583	2.40447e-06	0.0170753	2.64142e-05
cg10425698	16	75468281	ENSG00000065457	rs12921808	75383984	C	T	0.287276	0.2053	0.0435321	2.40451e-06	0.0487474	2.64144e-05
cg22352450	13	114187104	ENSG00000198176	rs117532915	114187105	A	G	0.0526839	-0.0374456	0.00794003	2.4047e-06	0.711662	2.64163e-05
cg08709360	1	1003376	ENSG00000187608	rs9442372	1018704	A	G	0.440358	0.119391	0.025316	2.40495e-06	0.0400269	2.64188e-05
cg15083578	3	44450272	ENSG00000185219	rs75579151	44364825	C	T	0.0954274	-0.031245	0.00662539	2.40582e-06	0.0131287	2.64276e-05
cg09713850	6	32921791	ENSG00000204536	rs3131382	31707730	T	C	0.0516899	0.383177	0.0812519	2.40619e-06	0.0430327	2.64313e-05
cg19693115	6	170425720	ENSG00000198719	rs9356607	170423034	T	A	0.135189	-0.336114	0.0712728	2.40671e-06	0.380911	2.64367e-05
cg15974430	1	19639298	ENSG00000040487	rs4911983	19638090	C	G	0.21173	0.322534	0.0683934	2.40686e-06	0.218403	2.64382e-05
cg12359904	3	156848454	ENSG00000197415	rs62274129	156856967	T	C	0.257455	0.273163	0.0579244	2.40693e-06	0.0662495	2.64389e-05
cg05702633	1	204381220	ENSG00000240219	rs61758011	204397901	A	G	0.0218688	0.51495	0.109204	2.41128e-06	0.100431	2.6484e-05
cg25001930	1	147801789	ENSG00000122497	rs12117557	147807716	G	A	0.212724	-0.392223	0.0831783	2.41184e-06	0.0363239	2.649e-05
cg05290274	17	39534096	ENSG00000234477	rs10491130	39534027	A	G	0.0785288	0.731584	0.155152	2.41398e-06	0.294724	2.65121e-05
cg00701706	17	72931632	ENSG00000125445	rs8078766	72931519	T	C	0.491054	0.32102	0.0680814	2.41427e-06	0.108351	2.65149e-05
cg04661436	15	79169207	ENSG00000252061	rs74248601	79195530	A	C	0.128231	-0.608483	0.129054	2.41748e-06	0.48828	2.65479e-05
cg13492133	1	183516266	ENSG00000116701	rs11802011	183446104	A	G	0.0984095	-0.214862	0.0455735	2.42156e-06	0.0435816	2.65894e-05
cg18487508	19	39926862	ENSG00000104835	rs530411	39927540	T	C	0.382704	0.0400074	0.00848587	2.42194e-06	0.585234	2.65933e-05
cg05798641	6	33048919	ENSG00000223534	rs973233	33140009	T	G	0.275348	-0.2775	0.0588613	2.42337e-06	0.0342576	2.66084e-05
cg03120558	17	58165865	ENSG00000267416	rs9889426	58177884	C	A	0.0626243	-0.0772569	0.0163877	2.42504e-06	0.0161237	2.66253e-05
cg02754494	5	78810199	ENSG00000113273	rs55754450	78440172	C	T	0.0497018	0.193034	0.0409473	2.42675e-06	0.0152133	2.66434e-05
cg23634134	14	21082393	ENSG00000198805	rs77950599	21086792	A	G	0.100398	-0.119385	0.0253247	2.42694e-06	0.0178033	2.66453e-05
cg17430268	17	73501021	ENSG00000125454	rs35171086	73426110	G	A	0.177932	0.24609	0.0522024	2.42732e-06	0.0823965	2.66494e-05
cg22226398	1	235295459	ENSG00000238005	rs34305128	235293681	C	T	0.329026	-0.212597	0.0450983	2.42808e-06	0.0147388	2.66573e-05
cg06815826	21	43725202	ENSG00000216197	rs4148140	43718611	T	C	0.393638	-0.847855	0.179861	2.42979e-06	0.435255	2.66754e-05
cg21136104	3	142666320	ENSG00000144935	rs4327354	142667097	G	T	0.500994	0.114217	0.0242305	2.43185e-06	0.0612481	2.66958e-05
cg26344619	14	76046018	ENSG00000119699	rs4903329	76043901	A	G	0.213718	-0.091269	0.0193628	2.43362e-06	0.0142698	2.6714e-05
cg23936031	7	27183133	ENSG00000253293	rs983186	27188659	G	A	0.235586	0.100525	0.021327	2.43464e-06	0.0176841	2.67245e-05
cg14321542	18	46479416	ENSG00000101665	rs34692620	46488089	A	C	0.147117	-0.420758	0.0892694	2.4368e-06	0.940116	2.6747e-05
cg18624636	10	91295358	ENSG00000152778	rs7080943	91280569	C	T	0.315109	-0.218251	0.0463068	2.43907e-06	0.357045	2.67707e-05
cg10631373	1	89457642	ENSG00000162645	rs10801703	89492156	T	A	0.431412	-0.058041	0.0123157	2.44391e-06	0.0672617	2.68209e-05
cg03518417	1	6483657	ENSG00000215788	rs113453591	6493792	T	C	0.0586481	0.315442	0.0669342	2.44427e-06	0.0229783	2.68245e-05
cg00690402	17	46669566	ENSG00000082641	rs11079824	46591320	C	A	0.488072	0.548483	0.116388	2.44632e-06	0.084545	2.68456e-05
cg11558212	13	22810001	ENSG00000102678	rs57936254	22455365	G	A	0.134195	0.122698	0.0260367	2.44676e-06	0.338825	2.68502e-05
cg14273450	2	26624934	ENSG00000115155	rs12470259	26611034	C	G	0.406561	-0.342423	0.0726636	2.4477e-06	0.163387	2.68599e-05
cg09134668	5	177991670	ENSG00000113240	rs952087	177903157	T	A	0.203777	0.278276	0.0590559	2.45205e-06	0.0281708	2.69045e-05
cg00741333	6	43197675	ENSG00000112640	rs12202644	43198109	A	G	0.027833	-0.253067	0.053707	2.4531e-06	0.2649	2.69153e-05
cg01330050	10	43800478	ENSG00000236114	rs2505521	43804617	C	T	0.166004	-0.275132	0.0583913	2.45454e-06	0.408153	2.69301e-05
cg09677268	19	58556044	ENSG00000105136	rs4801551	58566754	C	G	0.413519	-0.10178	0.0216014	2.45611e-06	0.0117299	2.69462e-05
cg10713715	11	63533656	ENSG00000072518	rs2959886	63531175	G	C	0.137177	-0.0943569	0.020026	2.45645e-06	0.0865331	2.69497e-05
cg15655714	19	51018365	ENSG00000269404	rs150220975	50999643	G	A	0.00397614	-0.21117	0.0448189	2.4576e-06	0.0709913	2.69614e-05
cg11070030	12	114232702	ENSG00000257231	rs11066742	114233178	C	G	0.306163	0.295894	0.062803	2.45935e-06	0.0352285	2.69793e-05
cg01265531	11	1854174	ENSG00000177697	rs10742925	1713976	T	C	0.428429	-0.159243	0.0337996	2.46046e-06	0.0161537	2.69907e-05
cg18737534	17	1800702	ENSG00000186532	rs3744768	1800886	A	G	0.217694	0.365026	0.0774792	2.46173e-06	0.01416	2.70037e-05
cg07059925	11	108422936	ENSG00000149311	rs1940212	108419419	G	C	0.310139	0.0623824	0.0132411	2.46187e-06	0.0384086	2.7005e-05
cg16396417	19	59085259	ENSG00000174586	rs895374	59066918	A	C	0.403579	0.110083	0.0233667	2.46369e-06	0.0353753	2.70236e-05
cg21187068	8	144659627	ENSG00000104524	rs10093709	144684215	A	G	0.196819	-0.048493	0.0102938	2.46649e-06	0.0223988	2.70515e-05
cg06659264	10	5681116	ENSG00000134452	rs56226546	5659929	A	G	0.285288	-0.248067	0.0526594	2.46757e-06	0.0668227	2.70623e-05
cg03688987	19	54761178	ENSG00000204577	rs741584	54815093	C	G	0.305169	-0.270504	0.0574234	2.46887e-06	0.0261976	2.70761e-05
cg26622895	12	101605465	ENSG00000120805	rs2712625	101620560	A	T	0.33996	-0.195577	0.0415203	2.47234e-06	0.0171594	2.71117e-05
cg08182160	11	72385307	ENSG00000186635	rs932074	72365663	C	G	0.484095	-0.31027	0.0658695	2.47259e-06	0.459264	2.71141e-05
cg01359532	15	75045126	ENSG00000264386	rs11072508	75062397	C	T	0.394632	0.328041	0.0696431	2.47331e-06	0.18201	2.71215e-05
cg00490450	3	139108681	ENSG00000175110	rs9876640	139115310	C	T	0.461233	0.0863516	0.0183328	2.47453e-06	0.514424	2.71342e-05
cg16797790	21	46117306	ENSG00000160226	rs456019	46034606	G	A	0.054672	0.118548	0.025169	2.47592e-06	0.0396898	2.71487e-05
cg18465484	19	17138051	ENSG00000160113	rs12985340	17140541	A	G	0.208748	0.388527	0.0824924	2.47896e-06	0.320982	2.71803e-05
cg20641794	19	39927495	ENSG00000104835	rs530411	39927540	T	C	0.382704	-0.0392218	0.00832784	2.48048e-06	0.335745	2.71964e-05
cg06673130	4	778924	ENSG00000168993	rs1894	761850	C	T	0.194831	0.0599716	0.012734	2.4823e-06	0.0329911	2.72145e-05
cg27151303	7	27184821	ENSG00000253293	rs983186	27188659	G	A	0.235586	0.100761	0.0213951	2.48317e-06	0.130038	2.72229e-05
cg14759977	13	41496782	ENSG00000229473	rs4516083	41525919	T	C	0.285288	0.452061	0.0959901	2.48373e-06	0.379242	2.72284e-05
cg11443683	10	134106565	ENSG00000171813	rs2818400	134069131	A	G	0.364811	0.403102	0.0856	2.48766e-06	0.194634	2.72687e-05
cg15062104	8	144365685	ENSG00000185730	rs71518788	144380311	A	G	0.0109344	0.508118	0.107903	2.48918e-06	0.0557591	2.72848e-05
cg27435239	15	76033022	ENSG00000140474	rs62027233	75960767	G	T	0.109344	-0.0657053	0.0139537	2.49174e-06	0.0122432	2.73102e-05
cg12126038	14	34966313	ENSG00000258790	rs76108873	34953443	T	C	0.189861	-0.159161	0.033801	2.49242e-06	0.017786	2.73172e-05
cg17861653	5	131561363	ENSG00000170606	rs272895	131616374	G	A	0.150099	-0.0751057	0.0159505	2.49317e-06	0.0904118	2.73251e-05
cg05980200	2	137181418	ENSG00000226806	rs10180839	137182038	T	G	0.228628	0.363196	0.0771345	2.49415e-06	0.0378964	2.73352e-05
cg13105599	15	67356641	ENSG00000129007	rs80182532	68269444	C	T	0.0328032	-0.329316	0.0699401	2.49497e-06	0.0282129	2.73431e-05
cg14883916	11	6947541	ENSG00000254838	rs72845397	6950903	T	C	0.22167	-0.174457	0.0370517	2.49555e-06	0.0179642	2.73488e-05
cg20768743	18	67624846	ENSG00000176225	rs7235590	67619338	A	C	0.0387674	-0.205234	0.0435891	2.49704e-06	0.0194802	2.73641e-05
cg10324615	9	95599703	ENSG00000196305	rs10821021	95582817	C	T	0.163022	-0.289104	0.0614051	2.49983e-06	0.30636	2.73928e-05
cg27160007	19	41225374	ENSG00000105227	rs890934	41227968	T	G	0.353877	0.0669163	0.0142131	2.50048e-06	0.0329102	2.73994e-05
cg11913951	6	44229550	ENSG00000146221	rs730775	44232074	G	A	0.435388	-0.210985	0.0448144	2.50177e-06	0.0197122	2.74122e-05
cg09861496	12	132237672	ENSG00000256576	rs1051219	132237750	T	C	0.256461	0.583103	0.123869	2.50848e-06	0.142049	2.74812e-05
cg21663431	19	10736355	ENSG00000226104	rs12609501	10697204	G	T	0.313121	0.383876	0.0815468	2.50859e-06	0.0107882	2.74823e-05
cg07193504	1	225964856	ENSG00000143742	rs12562612	225958099	G	A	0.129225	-0.448	0.0951733	2.51138e-06	0.0507088	2.75107e-05
cg27316567	3	149832476	ENSG00000070087	rs2046542	149832485	T	C	0.0636183	0.363633	0.0772514	2.51212e-06	0.0127607	2.75185e-05
cg08762424	6	31275881	ENSG00000204536	rs114854895	31283342	G	C	0.110338	-0.0667546	0.0141817	2.51263e-06	0.0101479	2.75234e-05
cg25397029	10	99338240	ENSG00000155229	rs12221474	99332488	C	A	0.272366	-0.195245	0.0414793	2.51326e-06	0.030926	2.75296e-05
cg26226202	17	44928552	ENSG00000214401	rs2083797	44921929	C	T	0.285288	-0.179045	0.0380383	2.51433e-06	0.071438	2.75401e-05
cg27629454	1	228742687	ENSG00000181218	rs12028536	228743706	A	G	0.419483	0.368886	0.078375	2.51777e-06	0.0566298	2.75746e-05
cg18081515	14	104630064	ENSG00000166165	rs11160790	104630711	A	G	0.364811	0.0962054	0.0204403	2.51806e-06	0.249603	2.75775e-05
cg20751795	19	58281019	ENSG00000213762	rs9749314	58286059	T	G	0.365805	-0.120816	0.0256695	2.51862e-06	0.351486	2.75832e-05
cg07035315	22	18483421	ENSG00000243156	rs8139817	18468369	C	A	0.312127	-0.283878	0.0603201	2.52385e-06	0.0286112	2.76381e-05
cg16296754	17	79448940	ENSG00000262877	rs9788977	79441085	T	G	0.228628	-0.428083	0.0909649	2.52593e-06	0.0609302	2.76593e-05
cg11066601	1	185373486	ENSG00000116667	rs6424979	185367960	A	G	0.467197	0.0326302	0.00693379	2.52665e-06	0.775845	2.76668e-05
cg22797514	1	44016023	ENSG00000178922	rs943513	44035472	A	G	0.357853	0.333969	0.0709678	2.52724e-06	0.0136239	2.76728e-05
cg15691140	19	54824177	ENSG00000204577	rs1645782	54827480	T	G	0.287276	0.308236	0.0655002	2.52767e-06	0.233917	2.76773e-05
cg26029997	3	48507610	ENSG00000114650	rs140786631	47276325	T	C	0.0308151	-0.420341	0.0893261	2.53004e-06	0.0158687	2.7701e-05
cg19711268	14	103367858	ENSG00000166126	rs74082969	103375540	G	A	0.0248509	-0.0708386	0.0150538	2.53015e-06	0.667158	2.77021e-05
cg21785145	17	48635853	ENSG00000136444	rs3785916	48612958	T	C	0.279324	0.357218	0.0759123	2.53036e-06	0.0363923	2.77041e-05
cg05801038	15	100878704	ENSG00000140471	rs4450381	100786248	C	T	0.333002	-0.361346	0.0767916	2.53192e-06	0.0626086	2.77198e-05
cg04873061	1	209825943	ENSG00000196878	rs10779510	209824707	A	T	0.101392	-0.0938242	0.0199398	2.5339e-06	0.100633	2.77401e-05
cg18047032	5	90576987	ENSG00000199643	rs6898622	90578292	G	T	0.126243	-0.761849	0.16191	2.53392e-06	0.0502883	2.77402e-05
cg26907351	6	2765585	ENSG00000244041	rs160660	2771204	T	A	0.302187	-0.0723184	0.0153695	2.53467e-06	0.0121787	2.7748e-05
cg00716257	14	75897417	ENSG00000259319	rs1474503	75898489	C	G	0.343936	-0.542482	0.115296	2.5372e-06	0.0540882	2.77726e-05
cg04321618	7	27170880	ENSG00000253293	rs11762730	27190398	A	C	0.158052	-0.0722782	0.0153617	2.53757e-06	0.049779	2.77765e-05
cg25307665	7	27183694	ENSG00000253293	rs886339	27190670	A	C	0.129225	0.140398	0.0298401	2.53873e-06	0.0432282	2.77885e-05
cg00164301	17	80351457	ENSG00000169689	rs9891189	80348594	A	G	0.215706	-0.0830213	0.0176461	2.54119e-06	0.0592888	2.78137e-05
cg12787836	21	37536685	ENSG00000236830	rs2239567	37536408	T	C	0.144135	-0.574469	0.122104	2.54184e-06	0.0245985	2.782e-05
cg23161317	6	28129485	ENSG00000198315	rs9295761	28147987	G	A	0.199801	0.0939203	0.0199632	2.54275e-06	0.0290486	2.78286e-05
cg01465364	10	135340721	ENSG00000127884	rs12253520	135235321	A	C	0.22167	-0.3077	0.0654039	2.54354e-06	0.0453222	2.78369e-05
cg26276572	21	46421023	ENSG00000160256	rs914208	46408361	T	C	0.2167	-0.450439	0.0957447	2.54386e-06	0.196667	2.78402e-05
cg12428160	10	44500693	ENSG00000196793	rs950682	44528099	G	A	0.0864811	-0.276007	0.0586684	2.54447e-06	0.0522947	2.78466e-05
cg12313158	6	33989813	ENSG00000065060	rs6905327	33873178	T	A	0.219682	0.224584	0.0477391	2.54613e-06	0.201105	2.78637e-05
cg19008371	11	126226766	ENSG00000197798	rs78471630	126221298	T	G	0.055666	0.364505	0.0774833	2.54737e-06	0.17007	2.78764e-05
cg01737554	17	33866071	ENSG00000267074	rs66878360	33866337	A	C	0.33002	-1.42382	0.302664	2.54752e-06	0.286572	2.78778e-05
cg22654142	22	22056517	ENSG00000161179	rs2236643	22058355	G	A	0.416501	0.128814	0.0273825	2.54795e-06	0.0104624	2.78821e-05
cg27156259	12	120688673	ENSG00000022840	rs11065064	120707989	T	C	0.112326	-0.16348	0.0347533	2.55086e-06	0.0174194	2.79116e-05
cg24729988	15	64271149	ENSG00000035664	rs12594348	64269127	T	C	0.439364	-0.398578	0.0847317	2.55104e-06	0.0151461	2.79134e-05
cg27094856	19	41732589	ENSG00000167601	rs4802111	41734059	T	C	0.457256	0.149221	0.0317229	2.55232e-06	0.0184047	2.79263e-05
cg01160311	17	42838541	ENSG00000108309	rs2270030	42856357	T	C	0.324056	-0.0659758	0.0140258	2.55251e-06	0.100122	2.79283e-05
cg08735710	4	129283787	ENSG00000138709	rs11732109	129234093	A	T	0.204771	0.154469	0.0328398	2.55483e-06	0.127333	2.79516e-05
cg27400746	16	89904261	ENSG00000260259	rs11076639	89912399	C	G	0.343936	-0.4257	0.0905034	2.55506e-06	0.0575493	2.79538e-05
cg20821713	7	1055600	ENSG00000239857	rs1881116	1053958	T	C	0.281312	0.138653	0.0294783	2.55681e-06	0.0721356	2.79716e-05
cg25870396	11	61880123	ENSG00000185085	rs12801083	61882600	G	A	0.387674	-0.159557	0.0339235	2.55807e-06	0.0121732	2.79844e-05
cg15255455	19	4534986	ENSG00000267385	rs146541147	4542097	G	A	0.0705765	0.501421	0.106609	2.55936e-06	0.575588	2.79976e-05
cg10754510	19	44488342	ENSG00000159885	rs62116613	44488352	A	G	0.0894632	-0.0431913	0.00918321	2.56001e-06	0.234566	2.80042e-05
cg02978201	16	11374865	ENSG00000262636	rs737008	11374866	G	T	0.319085	0.0645956	0.0137347	2.5627e-06	0.208032	2.80321e-05
cg07747970	17	35293719	ENSG00000161326	rs28502075	35299948	C	T	0.0497018	-0.258343	0.0549331	2.56527e-06	0.0234353	2.80585e-05
cg00095688	1	2003864	ENSG00000067606	rs3107137	2033374	A	G	0.469185	0.351005	0.0746385	2.56709e-06	0.174393	2.80766e-05
cg09234567	15	72489828	ENSG00000137817	rs78004118	72525919	T	G	0.0129225	0.321703	0.0684082	2.56755e-06	0.0523779	2.80811e-05
cg24397007	2	28619094	ENSG00000115234	rs12622413	28574273	T	C	0.225646	0.249873	0.0531341	2.56763e-06	0.0353957	2.80819e-05
cg10181330	6	29818243	ENSG00000204520	rs149798129	30398503	C	G	0.146123	0.349672	0.0743569	2.56847e-06	0.120746	2.80906e-05
cg15925940	14	105330630	ENSG00000203485	rs12431850	105335049	C	T	0.434394	0.122612	0.0260733	2.56918e-06	0.128983	2.80974e-05
cg26429140	5	94782293	ENSG00000153347	rs60954465	94855224	C	T	0.176938	0.163687	0.0348084	2.56985e-06	0.0288248	2.8104e-05
cg08420923	16	89436447	ENSG00000131165	rs3102341	89450744	G	A	0.434394	0.168953	0.035929	2.5711e-06	0.094975	2.81168e-05
cg06744119	10	88730599	ENSG00000107779	rs11202278	88729314	C	T	0.399602	0.133684	0.0284289	2.57111e-06	0.016799	2.81169e-05
cg06504512	18	47720199	ENSG00000154832	rs8084741	47720189	G	C	0.425447	0.167728	0.0356686	2.57134e-06	0.306268	2.81193e-05
cg25486957	4	152246857	ENSG00000198589	rs56347427	152242166	T	C	0.351889	0.222599	0.047338	2.5721e-06	0.0676733	2.81274e-05
cg02358323	11	44541718	ENSG00000085117	rs745773	44542734	C	T	0.149105	0.347701	0.0739446	2.574e-06	0.246491	2.81469e-05
cg12076823	11	64127791	ENSG00000149782	rs10792431	64158950	T	C	0.379722	0.29538	0.0628181	2.57434e-06	0.0661793	2.81502e-05
cg14110444	6	31689996	ENSG00000228078	rs114376405	30770701	A	G	0.0109344	1.48923	0.316719	2.57558e-06	0.0589799	2.81631e-05
cg06705237	9	97402555	ENSG00000175787	rs573212	97349666	C	G	0.117296	-0.134164	0.0285342	2.57784e-06	0.0415541	2.81859e-05
cg10967178	1	6454278	ENSG00000215788	rs56292643	6425759	T	C	0.0447316	-0.33982	0.0722769	2.58087e-06	0.0374445	2.82167e-05
cg18653451	19	46917018	ENSG00000105287	rs75175362	46914927	T	C	0.0487078	0.0413373	0.0087926	2.58415e-06	0.043882	2.82504e-05
cg13859433	6	33739653	ENSG00000204338	rs17214106	32970717	A	G	0.106362	-0.781155	0.166163	2.587e-06	0.0252386	2.82797e-05
cg16985708	7	73247674	ENSG00000225969	rs188820223	73222959	T	C	0.0457256	0.802275	0.170657	2.58768e-06	0.0408435	2.82866e-05
cg26101485	8	142264769	ENSG00000184489	rs12677618	142302024	T	C	0.267396	0.218268	0.0464291	2.58767e-06	0.0363078	2.82866e-05
cg26514552	1	207277450	ENSG00000123836	rs2808468	207280703	G	A	0.141153	-0.0823568	0.0175191	2.58924e-06	0.248781	2.83017e-05
cg07920381	12	132303685	ENSG00000256576	rs11246831	132304521	T	C	0.406561	0.790084	0.168072	2.59059e-06	0.150334	2.83155e-05
cg06005199	4	8474290	ENSG00000155275	rs2688247	8442002	T	C	0.321074	-0.259162	0.055132	2.59195e-06	0.0217837	2.83294e-05
cg01534125	1	231155818	ENSG00000143643	rs115431236	231158828	G	C	0.0457256	0.131352	0.0279438	2.5944e-06	0.0429021	2.83541e-05
cg23523668	11	65194989	ENSG00000110025	rs580933	65196884	C	G	0.0884692	-0.127659	0.0271584	2.59474e-06	0.134028	2.83574e-05
cg06672737	4	778827	ENSG00000168993	rs1894	761850	C	T	0.194831	0.0620969	0.0132107	2.59536e-06	0.0435996	2.83637e-05
cg08321382	2	239505772	ENSG00000204104	rs4663928	239504044	C	T	0.300199	0.0428091	0.00910759	2.59679e-06	0.01291	2.8378e-05
cg09450183	15	63674215	ENSG00000140416	rs2840098	63687200	G	A	0.280318	-0.315822	0.0671961	2.60152e-06	0.0783515	2.84267e-05
cg00920572	12	54349349	ENSG00000123405	rs1443510	54340841	C	T	0.143141	-0.22164	0.0471577	2.60187e-06	0.402078	2.84304e-05
cg09463917	22	20784958	ENSG00000099910	rs7286419	20779604	T	G	0.351889	0.184413	0.0392369	2.60197e-06	0.0644247	2.84312e-05
cg00607755	2	42274082	ENSG00000162878	rs4952590	42276921	T	C	0.0984095	-0.109565	0.0233121	2.60253e-06	0.055676	2.84373e-05
cg23861617	4	83422170	ENSG00000145293	rs3796472	83380214	C	T	0.475149	0.14272	0.0303672	2.60403e-06	0.966827	2.84525e-05
cg16899306	6	32732585	ENSG00000224389	rs146894983	32724857	T	C	0.0775348	0.0704333	0.0149864	2.60412e-06	0.0324793	2.84534e-05
cg08355456	11	67383691	ENSG00000172500	rs7119588	66377035	C	T	0.0437376	0.328	0.0697909	2.6047e-06	0.243269	2.84593e-05
cg02516513	8	27950396	ENSG00000186918	rs1563055	27954465	T	C	0.33996	-0.0563608	0.0119925	2.60578e-06	0.0972912	2.84701e-05
cg16868095	3	197090774	ENSG00000250443	rs1321632	197092657	T	C	0.0805169	-0.566945	0.120641	2.60868e-06	0.0287531	2.84999e-05
cg05261759	9	130498309	ENSG00000225032	rs41276214	130500945	T	C	0.0109344	0.281338	0.0598694	2.61198e-06	0.0414331	2.85336e-05
cg03162492	3	134010471	ENSG00000182923	rs12637259	134007972	G	T	0.456262	-0.302085	0.0642846	2.6121e-06	0.0114823	2.85346e-05
cg06152215	12	124422259	ENSG00000111361	rs35794481	124422262	A	G	0.0536779	-0.0953832	0.0202998	2.61786e-06	0.372103	2.85932e-05
cg20106459	19	55866087	ENSG00000133247	rs111342881	55874890	A	G	0.082505	0.339747	0.0723073	2.61879e-06	0.0822496	2.86024e-05
cg01981733	7	56297714	ENSG00000164776	rs1640561	56296038	T	C	0.205765	0.617067	0.131334	2.6212e-06	0.631426	2.86267e-05
cg20780880	6	8103084	ENSG00000124802	rs55674242	8100871	C	T	0.185885	-0.138759	0.0295337	2.62317e-06	0.161868	2.86471e-05
cg05264908	16	2049630	ENSG00000140986	rs115975390	2022814	C	T	0.0149105	-0.121348	0.0258291	2.62564e-06	0.0583632	2.86725e-05
cg16190667	10	27547561	ENSG00000136754	rs7088127	27547808	T	C	0.483101	-0.141903	0.0302048	2.62706e-06	0.337788	2.86876e-05
cg12432006	17	71192905	ENSG00000133195	rs1052706	71192663	G	A	0.454274	0.0537801	0.0114481	2.63077e-06	0.0185488	2.87254e-05
cg18939077	17	4900630	ENSG00000234327	rs1004379	4900629	A	G	0.203777	-0.19673	0.0418791	2.63272e-06	0.0125931	2.8745e-05
cg21545720	1	32405083	ENSG00000134668	rs4949484	32327437	C	A	0.217694	0.3862	0.0822145	2.63404e-06	0.0348866	2.87578e-05
cg02287007	6	166877038	ENSG00000071242	rs16898963	166882664	C	A	0.136183	-0.180364	0.0383967	2.63521e-06	0.569617	2.87695e-05
cg25074317	8	144812633	ENSG00000184428	rs59122866	144721614	C	G	0.0616302	-0.0784602	0.016703	2.63524e-06	0.0165526	2.87698e-05
cg19946641	12	130909093	ENSG00000060709	rs61934654	131111464	G	A	0.331014	0.0925951	0.0197123	2.63594e-06	0.209581	2.87767e-05
cg16837338	12	122018770	ENSG00000089094	rs28489288	122025219	G	A	0.129225	-0.130922	0.0278724	2.63763e-06	0.341741	2.87939e-05
cg16099599	11	93583650	ENSG00000042429	rs11020540	93583368	T	C	0.354871	-0.10163	0.0216368	2.63868e-06	0.0432864	2.88042e-05
cg27657333	12	30975867	ENSG00000013573	rs10743735	30971860	C	T	0.260437	-0.496369	0.105677	2.63988e-06	0.318943	2.88167e-05
cg09609418	11	66079140	ENSG00000172932	rs3741367	66083129	C	T	0.44334	-0.113834	0.0242364	2.64226e-06	0.0809198	2.88409e-05
cg25952581	7	27170961	ENSG00000253293	rs11762730	27190398	A	C	0.158052	-0.0736612	0.0156835	2.6436e-06	0.0701309	2.88548e-05
cg10101773	14	75894136	ENSG00000259319	rs8004334	75892896	T	C	0.512922	-0.555942	0.11837	2.64457e-06	0.406479	2.88649e-05
cg03910196	16	2256384	ENSG00000182685	rs55932224	2242914	T	C	0.084493	0.153531	0.0326897	2.64531e-06	0.0620703	2.88726e-05
cg08530632	1	89037170	ENSG00000117226	rs114002596	89900424	G	C	0.0964215	0.390601	0.0831675	2.64586e-06	0.0808779	2.88781e-05
cg11991617	4	153512727	ENSG00000109670	rs35316067	153427408	C	T	0.348907	0.297351	0.0633185	2.65149e-06	0.0437759	2.89358e-05
cg18320737	1	205491518	ENSG00000117280	rs2297836	205497066	A	G	0.0934394	-0.258923	0.0551363	2.65236e-06	0.29504	2.89444e-05
cg26505371	19	5210732	ENSG00000105355	rs78721605	5214199	A	C	0.0994036	0.167613	0.0356924	2.65248e-06	0.139983	2.89456e-05
cg18713748	5	140706190	ENSG00000197948	rs11575968	140712586	T	C	0.0248509	0.175821	0.0374421	2.65553e-06	0.0191382	2.8977e-05
cg25938025	6	167508001	ENSG00000120440	rs149887	167510971	G	A	0.0506958	0.132161	0.0281444	2.65566e-06	0.554806	2.8978e-05
cg06237983	7	27187269	ENSG00000253293	rs983186	27188659	G	A	0.235586	0.103373	0.0220153	2.65949e-06	0.0671536	2.90181e-05
cg26013791	5	153785129	ENSG00000245275	rs2277937	153799165	C	T	0.292247	0.410166	0.0873552	2.66109e-06	0.0155571	2.90341e-05
cg22063654	8	72758701	ENSG00000147592	rs11785920	72088123	T	G	0.177932	0.267545	0.0569818	2.66243e-06	0.0590741	2.90477e-05
cg07838048	16	70720440	ENSG00000103043	rs77946308	70719334	C	T	0.0805169	0.276645	0.0589223	2.6651e-06	0.048875	2.90758e-05
cg14424963	9	139472899	ENSG00000238268	rs10115243	139488892	C	T	0.233598	-0.124381	0.0264922	2.66612e-06	0.316326	2.9086e-05
cg15065631	11	64546106	ENSG00000174165	rs145650095	65647885	T	C	0.0477137	0.20086	0.0427826	2.66749e-06	0.14763	2.91002e-05
cg01370449	7	27183369	ENSG00000253293	rs983186	27188659	G	A	0.235586	0.103108	0.0219618	2.66763e-06	0.0336296	2.91016e-05
cg12065779	10	134789568	ENSG00000151650	rs10747053	134797321	A	T	0.422465	0.413718	0.0881215	2.66792e-06	0.0628638	2.91047e-05
cg17384647	10	88717435	ENSG00000223482	rs74537619	88713220	A	C	0.128231	0.71318	0.151913	2.67052e-06	0.206055	2.91319e-05
cg06485139	5	176314364	ENSG00000169230	rs58956809	176312965	T	C	0.351889	-0.590836	0.125854	2.67127e-06	0.0144472	2.9139e-05
cg12493645	12	52679967	ENSG00000170442	rs7300941	52681533	T	C	0.483101	-0.306363	0.0652596	2.67223e-06	0.072852	2.9149e-05
cg04665647	12	133351397	ENSG00000072609	rs113382715	133355806	T	C	0.0894632	0.313946	0.0668754	2.67272e-06	0.166592	2.91539e-05
cg25998745	8	142028625	ENSG00000022567	rs62523587	142025829	T	C	0.425447	-0.0827771	0.017633	2.67325e-06	0.127704	2.91592e-05
cg22960347	7	155276653	ENSG00000186480	rs12538214	155276541	A	G	0.230616	-0.140972	0.0300296	2.67333e-06	0.0100788	2.91599e-05
cg19502266	11	816594	ENSG00000174915	rs6597978	817286	G	C	0.44831	-0.143775	0.0306267	2.67361e-06	0.308336	2.91626e-05
cg14374923	6	33145955	ENSG00000204252	rs2855426	33143136	A	G	0.172962	0.343994	0.0732775	2.67389e-06	0.0762615	2.91653e-05
cg02286717	10	75415704	ENSG00000224195	rs3740293	75406141	C	A	0.133201	-0.116768	0.0248743	2.67487e-06	0.0162361	2.91751e-05
cg10051054	1	3669172	ENSG00000116198	rs61759301	3667499	A	C	0.0874752	-0.048593	0.0103515	2.67517e-06	0.57031	2.91781e-05
cg09843829	12	48876998	ENSG00000111424	rs138292257	48894473	T	G	0.0715706	-0.402962	0.085843	2.67692e-06	0.201072	2.9196e-05
cg05040501	14	91883268	ENSG00000133943	rs1285619	92003656	G	A	0.157058	-0.160332	0.0341565	2.67865e-06	0.0125196	2.92135e-05
cg09889154	12	132990576	ENSG00000196458	rs71452516	133012080	T	C	0.0994036	0.291057	0.0620088	2.68162e-06	0.417898	2.92439e-05
cg24517323	17	7227564	ENSG00000141504	rs35776863	7226957	A	G	0.189861	-0.123255	0.0262592	2.68198e-06	0.0361778	2.92477e-05
cg17514665	17	1657533	ENSG00000186594	rs4790817	1645373	T	C	0.199801	-0.530685	0.113061	2.68203e-06	0.0306972	2.92481e-05
cg24083367	20	48428997	ENSG00000197818	rs143096751	48567231	C	A	0.0447316	0.139469	0.0297141	2.68312e-06	0.106994	2.92593e-05
cg21923317	4	3387678	ENSG00000109736	rs191403193	3387702	C	T	0.026839	-0.177924	0.0379084	2.68552e-06	0.158025	2.92833e-05
cg25780109	3	139281211	ENSG00000163864	rs35487059	139284004	G	A	0.193837	0.341474	0.0727558	2.68664e-06	0.0857328	2.92943e-05
cg03675739	12	52702559	ENSG00000170442	rs2009914	52704417	A	G	0.497018	0.412744	0.0879418	2.68732e-06	0.0112537	2.93014e-05
cg10502220	4	176733966	ENSG00000150625	rs12498839	176731401	A	G	0.0447316	-0.166301	0.0354343	2.6894e-06	0.0635496	2.93225e-05
cg12675583	12	2017510	ENSG00000256706	rs2370058	1999138	A	C	0.276342	0.46869	0.0998662	2.68989e-06	0.0789716	2.93273e-05
cg02954987	3	49170599	ENSG00000172037	rs9866749	49650935	A	T	0.264414	-0.338057	0.0720353	2.69321e-06	0.0492951	2.93615e-05
cg25160899	12	130819008	ENSG00000060709	rs10848167	131123623	C	G	0.319085	-0.141003	0.0300465	2.69462e-06	0.475746	2.93759e-05
cg14701491	3	127634449	ENSG00000074416	rs73860717	127624215	T	C	0.0596421	0.113884	0.0242684	2.69638e-06	0.0673477	2.93941e-05
cg14141331	3	107646658	ENSG00000114439	rs6794289	107684469	A	G	0.420477	-0.281785	0.0600486	2.69728e-06	0.0249021	2.94034e-05
cg14941291	2	176952930	ENSG00000144320	rs847126	176936834	G	A	0.2167	0.385236	0.0820973	2.69984e-06	0.105547	2.94298e-05
cg08581021	6	170590562	ENSG00000071994	rs62424359	170580915	A	G	0.317097	0.25125	0.0535451	2.70146e-06	0.0151129	2.94459e-05
cg17942806	19	36123887	ENSG00000267049	rs2239914	36123403	T	C	0.442346	0.402306	0.0857384	2.70213e-06	0.0568071	2.9453e-05
cg14442492	5	95296150	ENSG00000251409	rs7448311	95643248	C	T	0.308151	0.540634	0.11522	2.70312e-06	0.0124869	2.94629e-05
cg10473907	6	31167664	ENSG00000204304	rs35303934	31234222	A	G	0.125249	0.241059	0.0513781	2.70719e-06	0.0323731	2.95053e-05
cg08050115	16	31341479	ENSG00000099381	rs36100148	31345023	C	T	0.506958	-0.106123	0.0226191	2.70913e-06	0.0480365	2.9525e-05
cg06677367	11	75977514	ENSG00000158555	rs670193	75977507	C	A	0.308151	0.0633033	0.0134926	2.70929e-06	0.107224	2.95265e-05
cg08863939	2	172067553	ENSG00000115806	rs74609020	172073919	A	G	0.177932	-0.0865386	0.0184458	2.71209e-06	0.0842409	2.95549e-05
cg21844038	16	4665248	ENSG00000153443	rs35103912	4670421	T	A	0.17992	0.124517	0.0265415	2.71311e-06	0.404112	2.95655e-05
cg10736208	6	32078398	ENSG00000213676	rs3807039	32078373	C	A	0.148111	-0.232177	0.0494904	2.71409e-06	0.472723	2.95752e-05
cg06003958	6	31023257	ENSG00000204520	rs140645738	31035334	C	A	0.170974	-0.832758	0.177512	2.71484e-06	0.0110984	2.9583e-05
cg02367892	11	19798397	ENSG00000166833	rs4757844	19789520	G	A	0.168986	-0.368076	0.0784597	2.71505e-06	0.157363	2.95847e-05
cg22186557	11	1260163	ENSG00000255153	rs5743856	1329838	C	T	0.0377734	-0.882527	0.18813	2.71799e-06	0.968683	2.96148e-05
cg00561081	16	71493275	ENSG00000166747	rs16973000	71493165	C	T	0.265408	-0.287927	0.0613782	2.71838e-06	0.943832	2.96187e-05
cg06437446	17	80939885	ENSG00000141551	rs6416855	80936505	G	T	0.185885	0.0361173	0.00769923	2.71842e-06	0.369451	2.9619e-05
cg13520651	11	60789647	ENSG00000166928	rs55753183	60789643	C	A	0.382704	-0.0520469	0.0110951	2.71876e-06	0.0142683	2.96223e-05
cg08617346	20	1716331	ENSG00000223750	rs6044192	1716580	G	T	0.44831	-0.709599	0.151271	2.71971e-06	0.035997	2.96319e-05
cg07099915	4	122870599	ENSG00000123737	rs7685462	122875092	A	C	0.45825	-0.445704	0.0950143	2.71993e-06	0.0211916	2.96341e-05
cg20413441	17	47588046	ENSG00000005243	rs62078399	47078420	G	T	0.0328032	-0.431662	0.0920242	2.72209e-06	0.016169	2.96564e-05
cg04858090	6	170058439	ENSG00000232640	rs9478085	170050036	T	C	0.122266	-0.0793806	0.0169229	2.72255e-06	0.0663692	2.9661e-05
cg04248499	17	73586801	ENSG00000125454	rs8077689	73578451	T	C	0.0626243	-0.114961	0.0245087	2.72386e-06	0.276852	2.96738e-05
cg12610519	1	16494002	ENSG00000226029	rs729402	16489106	T	C	0.400596	-0.539648	0.115049	2.7241e-06	0.100424	2.96762e-05
cg07044016	11	404596	ENSG00000174885	rs35828848	403545	T	C	0.217694	0.12308	0.0262399	2.72449e-06	0.25838	2.96801e-05
cg14724749	19	51774592	ENSG00000186806	rs1878047	51773802	G	A	0.356859	-0.204672	0.0436356	2.72568e-06	0.0268499	2.96916e-05
cg11770664	10	45470023	ENSG00000165507	rs2274886	45467204	C	T	0.0437376	-0.172199	0.0367126	2.72595e-06	0.0683854	2.96942e-05
cg11084474	12	133007675	ENSG00000196458	rs11146995	133007780	G	A	0.236581	-0.161865	0.0345105	2.72784e-06	0.0743219	2.97139e-05
cg22953687	4	2363130	ENSG00000109736	rs6814736	2396293	C	G	0.11332	0.260635	0.0555692	2.72828e-06	0.0240843	2.97185e-05
cg23414228	1	155043413	ENSG00000143590	rs4845712	155043436	G	C	0.400596	0.103966	0.0221664	2.72838e-06	0.107727	2.97194e-05
cg01006126	16	1146445	ENSG00000197253	rs642249	1129912	A	G	0.0228628	0.916986	0.195509	2.72876e-06	0.406533	2.97229e-05
cg21520607	20	62200854	ENSG00000026036	rs1757752	62200860	A	G	0.190855	-0.109707	0.0233907	2.72904e-06	0.0366882	2.97254e-05
cg27154510	17	18146917	ENSG00000141127	rs2290507	18139089	A	G	0.129225	0.0948191	0.0202165	2.72967e-06	0.149258	2.9732e-05
cg21593676	4	88142277	ENSG00000251411	rs62308866	88141632	G	A	0.306163	0.447621	0.0954478	2.73613e-06	0.0394506	2.97981e-05
cg03804128	16	635623	ENSG00000103266	rs2017567	637212	C	T	0.430418	0.0961303	0.0204986	2.73723e-06	0.393206	2.98087e-05
cg07886195	19	11263615	ENSG00000127616	rs934424	11267613	G	A	0.299205	-0.135829	0.0289645	2.73891e-06	0.0931439	2.98263e-05
cg06596543	17	37823905	ENSG00000161395	rs1107794	37823600	C	T	0.0576541	0.350933	0.0748351	2.7399e-06	0.388399	2.98364e-05
cg12145907	5	140864834	ENSG00000131504	rs115699706	140885428	A	C	0.0298211	-0.106284	0.0226648	2.74034e-06	0.0259171	2.98407e-05
cg11391637	1	39249315	ENSG00000116983	rs2209477	39248886	C	T	0.205765	0.133564	0.0284829	2.7417e-06	0.0213063	2.98551e-05
cg16573863	1	1876015	ENSG00000187730	rs2803321	1867516	C	T	0.473161	0.213961	0.0456287	2.74302e-06	0.573766	2.98688e-05
cg12303215	5	138923267	ENSG00000044115	rs356463	139011509	C	T	0.0685885	-0.380728	0.0811946	2.74434e-06	0.0699822	2.98816e-05
cg01103582	5	480412	ENSG00000073578	rs2244223	477019	C	T	0.380716	0.113729	0.0242548	2.74657e-06	0.0487833	2.99043e-05
cg14830045	1	1173264	ENSG00000215014	rs78107697	1161866	T	C	0.100398	-0.252177	0.0537823	2.74744e-06	0.523762	2.99126e-05
cg20677570	11	15962841	ENSG00000254789	rs11023776	15932700	A	T	0.477137	0.319753	0.0681948	2.74796e-06	0.118775	2.99177e-05
cg21104276	7	90896572	ENSG00000127989	rs1429535	90955960	G	T	0.194831	0.0546973	0.0116655	2.74822e-06	0.279172	2.99202e-05
cg23105471	12	58241215	ENSG00000166987	rs4760335	58239548	C	T	0.305169	-0.08777	0.0187192	2.74844e-06	0.0530034	2.99225e-05
cg00207428	16	2031785	ENSG00000184207	rs12924762	2037108	G	A	0.275348	0.172773	0.0368492	2.74992e-06	0.102019	2.99373e-05
cg23207304	5	132951221	ENSG00000053108	rs7725926	132938624	C	T	0.255467	0.225845	0.0481689	2.75069e-06	0.0394874	2.99452e-05
cg08222293	5	180628689	ENSG00000146063	rs56315720	180591141	A	G	0.311133	0.359396	0.0766559	2.75303e-06	0.0303992	2.99688e-05
cg22531018	7	142981779	ENSG00000232869	rs73170689	142951338	C	G	0.275348	-0.42034	0.0896571	2.75477e-06	0.0935989	2.99868e-05
cg08627380	6	170858811	ENSG00000112584	rs9366247	170877743	A	G	0.510934	-0.322323	0.0687505	2.75488e-06	0.121828	2.99879e-05
cg15659347	12	1485599	ENSG00000082805	rs1548806	1490960	T	C	0.357853	-0.336497	0.0717743	2.75526e-06	0.0964789	2.99917e-05
cg09476154	1	43472373	ENSG00000117394	rs841858	43399167	T	G	0.170974	-0.347431	0.0741068	2.75552e-06	0.0996207	2.99942e-05
cg26771582	16	87415899	ENSG00000260456	rs8052244	87402261	G	C	0.502982	0.173115	0.036926	2.75657e-06	0.156704	3.0005e-05
cg23298114	8	118933411	ENSG00000177570	rs2447537	118942917	T	C	0.292247	-0.189995	0.040529	2.76045e-06	0.0122151	3.0045e-05
cg20510988	6	88851522	ENSG00000234426	rs4707436	88851751	A	G	0.264414	-0.168842	0.0360183	2.76326e-06	0.0570121	3.00744e-05
cg01749904	16	89687052	ENSG00000167515	rs9673694	89694169	C	A	0.26839	0.0508684	0.0108522	2.76696e-06	0.0299333	3.01129e-05
cg11630242	17	19881632	ENSG00000270091	rs74852406	19881419	A	G	0.054672	0.306515	0.0653927	2.7685e-06	0.0128949	3.01285e-05
cg01044637	3	13082751	ENSG00000144713	rs360735	13083947	T	C	0.332008	-0.0740056	0.0157886	2.76855e-06	0.292887	3.0129e-05
cg16088539	6	44044443	ENSG00000096080	rs11965885	43693094	G	T	0.414513	0.198463	0.0423408	2.76857e-06	0.0766601	3.01291e-05
cg21521758	7	150036287	ENSG00000240449	rs73170192	150044262	C	T	0.253479	0.747509	0.159489	2.77363e-06	0.669888	3.01804e-05
cg07723258	17	38176064	ENSG00000126353	rs25645	38173143	A	G	0.366799	0.0790619	0.0168689	2.77442e-06	0.517773	3.01886e-05
cg12806681	5	368394	ENSG00000221990	rs150400588	368474	A	G	0.0536779	0.107505	0.0229386	2.77737e-06	0.0830378	3.02188e-05
cg01198661	6	125504065	ENSG00000111907	rs9372808	125498909	T	C	0.242545	0.418203	0.0892342	2.77817e-06	0.198363	3.02269e-05
cg16651877	1	45276338	ENSG00000117425	rs72676528	45381212	A	T	0.185885	-0.181349	0.0386957	2.77858e-06	0.104318	3.02311e-05
cg04787784	16	930179	ENSG00000103227	rs9928766	931209	T	A	0.156064	-0.0338524	0.00722364	2.78135e-06	0.428858	3.0259e-05
cg03258927	1	114524590	ENSG00000134242	rs1000528	114471189	C	T	0.307157	0.243227	0.0519028	2.78322e-06	0.0748662	3.0278e-05
cg01074104	1	41324394	ENSG00000131238	rs41268099	41328644	A	G	0.0884692	0.30167	0.0643743	2.78345e-06	0.0182586	3.02803e-05
cg09300856	17	42083686	ENSG00000108883	rs228771	42084097	G	C	0.4334	0.226634	0.0483624	2.78382e-06	0.860976	3.02838e-05
cg22982570	3	51997033	ENSG00000088538	rs75602844	50199880	C	T	0.0149105	0.18669	0.0398388	2.78412e-06	0.0887891	3.02869e-05
cg11236879	19	49375524	ENSG00000105483	rs17272694	49375525	T	G	0.0248509	0.136338	0.0290951	2.78685e-06	0.100037	3.03154e-05
cg13838057	9	35750556	ENSG00000186638	rs144587562	34336959	G	A	0.0188867	0.534637	0.114095	2.78748e-06	0.149868	3.03217e-05
cg19350970	2	238039148	ENSG00000198612	rs4408676	238085280	C	T	0.193837	-0.281062	0.0599849	2.7922e-06	0.121839	3.03693e-05
cg25921910	1	193090657	ENSG00000023572	rs10921330	193226928	A	G	0.354871	-0.351244	0.0749636	2.79243e-06	0.0467925	3.03717e-05
cg04827223	11	72435913	ENSG00000110237	rs59311588	72435996	G	A	0.263419	-0.0346442	0.00739391	2.79263e-06	0.160555	3.03737e-05
cg02432467	16	1963432	ENSG00000138834	rs9926874	1961068	C	T	0.397614	-0.297177	0.0634271	2.79513e-06	0.015129	3.03987e-05
cg09798996	6	32182326	ENSG00000237541	rs137893789	32055486	A	G	0.0377734	-1.34783	0.287675	2.79603e-06	0.0715283	3.04078e-05
cg01955533	6	36650733	ENSG00000255587	rs57978061	36618016	A	G	0.083499	0.924567	0.197336	2.79639e-06	0.0130111	3.04114e-05
cg25007511	11	108994504	ENSG00000178202	rs12421912	108977962	A	G	0.0129225	0.159386	0.0340204	2.7993e-06	0.0263893	3.04408e-05
cg09893100	8	61627068	ENSG00000104388	rs72650452	61617849	T	C	0.138171	0.235173	0.0501979	2.80062e-06	0.0273355	3.04543e-05
cg05358404	20	62288950	ENSG00000026036	rs117232954	62288817	T	C	0.0874752	-0.0741249	0.015822	2.80083e-06	0.0121444	3.0456e-05
cg18790915	3	46718990	ENSG00000213689	rs116353390	47510778	A	G	0.100398	-0.486935	0.103942	2.80395e-06	0.0154871	3.04884e-05
cg25323057	10	88730481	ENSG00000107779	rs11202278	88729314	C	T	0.399602	0.138263	0.0295158	2.80801e-06	0.0331119	3.05297e-05
cg08197105	17	27284655	ENSG00000108578	rs56208742	27884667	C	T	0.0198807	-0.384222	0.082023	2.80881e-06	0.341325	3.05378e-05
cg09593028	10	97890481	ENSG00000188649	rs61869177	97776539	A	G	0.082505	0.34081	0.0727557	2.80903e-06	0.93024	3.054e-05
cg22291922	17	46688729	ENSG00000198933	rs72825670	45455669	A	G	0.0198807	0.470287	0.100397	2.80947e-06	0.220873	3.05445e-05
cg03115470	1	6215625	ENSG00000158286	rs12565030	6210772	T	C	0.301193	-0.0979048	0.0209009	2.81008e-06	0.044884	3.05504e-05
cg15178540	7	120969768	ENSG00000002745	rs2908004	120969769	A	G	0.44334	0.11031	0.02355	2.81255e-06	0.13014	3.05757e-05
cg05220114	19	58223693	ENSG00000176593	rs1059397	58231541	G	A	0.38171	0.22218	0.0474335	2.81272e-06	0.0118166	3.05774e-05
cg20642413	20	62338338	ENSG00000101213	rs6062504	62348907	A	G	0.28827	-0.0862388	0.0184116	2.81414e-06	0.330095	3.05913e-05
cg21275932	21	46410877	ENSG00000183255	rs914200	46401128	T	G	0.2167	-0.332441	0.0709754	2.81469e-06	0.0113627	3.05968e-05
cg03933279	12	12849136	ENSG00000111269	rs9804886	12865989	T	C	0.445328	0.214365	0.0457688	2.81807e-06	0.0978266	3.0631e-05
cg18705846	17	42004516	ENSG00000030582	rs1662747	42005546	G	A	0.404573	0.204741	0.0437143	2.81858e-06	0.286197	3.06361e-05
cg15853814	18	77676141	ENSG00000141759	rs12964699	77675963	G	C	0.413519	-0.0992198	0.0211845	2.81864e-06	0.0214742	3.06367e-05
cg09172079	1	43855615	ENSG00000066322	rs839756	43856548	G	C	0.361829	0.387465	0.082728	2.81871e-06	0.0150014	3.06373e-05
cg12193249	19	440701	ENSG00000129946	rs144772863	460274	G	C	0.0765408	0.196576	0.0419727	2.82123e-06	0.0286616	3.06631e-05
cg25866143	7	27183262	ENSG00000253293	rs983186	27188659	G	A	0.235586	0.105141	0.0224507	2.82454e-06	0.0270216	3.06972e-05
cg05183226	1	228136712	ENSG00000198835	rs634106	228121548	C	T	0.528827	-0.153222	0.0327175	2.82458e-06	0.0112279	3.06974e-05
cg22490454	2	468934	ENSG00000035115	rs72776425	466357	A	G	0.0795229	-0.206405	0.044075	2.82648e-06	0.0192538	3.07169e-05
cg19758151	17	49008556	ENSG00000141232	rs8065514	49006788	A	G	0.11829	-0.31227	0.0666824	2.82787e-06	0.26707	3.07308e-05
cg18611245	20	62338235	ENSG00000232442	rs2738758	62349625	G	C	0.200795	-0.186245	0.0397709	2.82788e-06	0.085368	3.07308e-05
cg02048317	17	80004967	ENSG00000214087	rs6502048	80004928	G	A	0.161034	0.119433	0.0255041	2.82858e-06	0.037578	3.0738e-05
cg12008034	6	33996580	ENSG00000065060	rs732674	33876292	C	T	0.219682	0.210102	0.0448665	2.82946e-06	0.0203587	3.07471e-05
cg19678959	22	18592555	ENSG00000235617	rs464385	18571008	G	A	0.335984	0.612016	0.130706	2.8357e-06	0.131766	3.08097e-05
cg21653462	6	42021921	ENSG00000112578	rs9369326	42013868	C	T	0.420477	-0.230876	0.0493082	2.83659e-06	0.0368665	3.08188e-05
cg09366969	1	144932914	ENSG00000152022	rs7536830	145397947	A	G	0.38171	0.560337	0.119676	2.83905e-06	0.0791265	3.08442e-05
cg03466031	4	186050298	ENSG00000109771	rs7663144	186054771	C	T	0.379722	0.0914557	0.0195338	2.84211e-06	0.0110326	3.0875e-05
cg14739785	12	131127767	ENSG00000060709	rs10082766	131116308	T	C	0.318091	0.138187	0.0295155	2.8432e-06	0.41278	3.08865e-05
cg00220429	12	133163425	ENSG00000198040	rs34718325	133161830	A	G	0.135189	0.169707	0.0362485	2.84407e-06	0.0176351	3.08954e-05
cg03461967	17	27896173	ENSG00000264290	rs636000	27891864	G	A	0.263419	-0.212772	0.045447	2.84413e-06	0.0789893	3.08958e-05
cg20703137	5	121414211	ENSG00000113083	rs840462	121418646	A	C	0.420477	-0.224565	0.0479673	2.84601e-06	0.553054	3.09147e-05
cg23970546	5	87205266	ENSG00000081189	rs4099928	87348352	C	T	0.276342	-0.292142	0.0624064	2.85091e-06	0.15406	3.09651e-05
cg25346936	5	493613	ENSG00000113504	rs13359853	497277	A	G	0.224652	-0.131829	0.0281613	2.85189e-06	0.0187157	3.09752e-05
cg07976603	19	10444506	ENSG00000130816	rs10411056	10436903	C	A	0.0705765	0.115804	0.0247381	2.85194e-06	0.0196583	3.09756e-05
cg03280235	6	32158953	ENSG00000204310	rs192471087	32119730	C	G	0.199801	0.377511	0.0806455	2.85308e-06	0.0771415	3.09873e-05
cg10162774	6	28864168	ENSG00000137185	rs186938275	28821371	A	C	0.0119284	0.540236	0.115409	2.85398e-06	0.235599	3.09962e-05
cg01385327	10	123356336	ENSG00000120008	rs2901293	123212302	G	A	0.483101	0.0694247	0.014831	2.85402e-06	0.0115568	3.09966e-05
cg11396628	6	31095913	ENSG00000240065	rs9267654	31841009	A	G	0.158052	-0.517417	0.110535	2.85439e-06	0.222326	3.10003e-05
cg14044426	6	32160798	ENSG00000241404	rs62402717	32080838	A	G	0.0377734	-0.126812	0.0270927	2.85945e-06	0.0435562	3.1052e-05
cg04937623	11	192763	ENSG00000251661	rs7944204	265287	T	C	0.164016	0.438976	0.0937853	2.85966e-06	0.11706	3.10539e-05
cg02106682	7	27184461	ENSG00000253293	rs983186	27188659	G	A	0.235586	0.105808	0.0226053	2.85965e-06	0.0440644	3.10539e-05
cg23090529	1	51442133	ENSG00000078618	rs10888713	51463424	T	A	0.0954274	0.2331	0.0498009	2.85995e-06	0.0353384	3.10568e-05
cg21529591	3	14596904	ENSG00000131389	rs9832997	14596032	C	G	0.259443	-0.034251	0.00731776	2.86139e-06	0.0100549	3.10711e-05
cg02613370	10	124578366	ENSG00000166033	rs12266211	124462762	C	G	0.233598	-0.265584	0.0567457	2.86519e-06	0.308754	3.11092e-05
cg05481257	2	20870211	ENSG00000118960	rs13385499	20882413	T	C	0.293241	0.0338418	0.00723084	2.86592e-06	0.028832	3.11167e-05
cg16490124	1	235292369	ENSG00000238005	rs17523127	235292369	G	C	0.355865	0.0535736	0.0114475	2.86985e-06	0.0266015	3.1156e-05
cg12067764	1	153762244	ENSG00000143570	rs12068175	153756191	C	G	0.184891	0.283352	0.0605466	2.87017e-06	0.0180833	3.11592e-05
cg10877524	6	28480871	ENSG00000189298	rs2227228	28463576	C	T	0.329026	-0.282607	0.0603883	2.87121e-06	0.0957783	3.11693e-05
cg23739746	13	114905867	ENSG00000198824	rs1320467	114901633	A	G	0.187873	-0.11955	0.0255462	2.87231e-06	0.0279351	3.118e-05
cg13521002	8	22642322	ENSG00000120889	rs10503722	22775855	A	G	0.186879	-0.0767082	0.0163918	2.87336e-06	0.109865	3.11904e-05
cg20960405	5	176047485	ENSG00000122203	rs2291440	176053622	A	G	0.0715706	-0.07889	0.0168581	2.87352e-06	0.257582	3.11921e-05
cg10879348	2	109251064	ENSG00000169756	rs12469016	109256535	G	A	0.367793	-0.0296145	0.00632838	2.87387e-06	0.238584	3.11955e-05
cg24874612	17	4689765	ENSG00000182853	rs4790706	4689572	T	C	0.465209	0.399608	0.085394	2.87459e-06	0.0717263	3.12031e-05
cg24787238	7	2149674	ENSG00000230487	rs745528	2133814	G	A	0.26839	-0.201767	0.0431167	2.87493e-06	0.050725	3.12063e-05
cg04986336	11	67418358	ENSG00000197345	rs36027301	67809268	T	C	0.0497018	0.347984	0.0743637	2.87598e-06	0.421876	3.12171e-05
cg16196506	20	10429337	ENSG00000101384	rs225144	10452960	G	C	0.394632	0.199829	0.0427044	2.87769e-06	0.168115	3.12341e-05
cg13312174	5	178288687	ENSG00000198939	rs4444956	178325515	G	A	0.496024	-0.30088	0.0643011	2.87945e-06	0.870722	3.12516e-05
cg27574595	3	25583274	ENSG00000077097	rs1656452	25579777	T	C	0.184891	0.123438	0.0263803	2.88055e-06	0.0208175	3.12629e-05
cg27309253	19	44488327	ENSG00000159885	rs62116613	44488352	A	G	0.0894632	-0.0500974	0.0107068	2.88221e-06	0.36035	3.12801e-05
cg19782880	3	9757565	ENSG00000134072	rs293777	9752333	G	A	0.10835	0.171034	0.036556	2.88744e-06	0.0184185	3.13333e-05
cg26571870	16	85723150	ENSG00000131148	rs2303204	85722355	T	G	0.294235	-0.0490372	0.0104811	2.8877e-06	0.431642	3.13359e-05
cg00943585	6	170572016	ENSG00000071994	rs2983222	170572998	T	C	0.389662	-0.301561	0.0644556	2.88862e-06	0.113049	3.13453e-05
cg09563893	2	189434064	ENSG00000138449	rs72900899	189567263	A	C	0.0139165	-0.196451	0.0419902	2.88976e-06	0.0708566	3.1357e-05
cg21756647	11	75024611	ENSG00000166435	rs472112	75021501	C	T	0.451292	0.291947	0.0624053	2.89341e-06	0.0304726	3.13934e-05
cg23206520	2	189158094	ENSG00000138381	rs13024998	189717071	C	T	0.143141	0.0584062	0.0124847	2.89354e-06	0.0300018	3.13947e-05
cg06200514	11	7052239	ENSG00000166394	rs1491823	6948139	G	T	0.318091	0.221482	0.0473441	2.89494e-06	0.575841	3.14084e-05
cg15867164	4	3464754	ENSG00000251075	rs10022329	3467519	T	G	0.120278	-0.221015	0.0472446	2.89557e-06	0.0681946	3.14147e-05
cg23930923	19	53696886	ENSG00000269001	rs4803060	53695893	T	C	0.215706	-0.427103	0.0913061	2.90103e-06	0.0159471	3.14693e-05
cg01670444	6	30955628	ENSG00000204387	rs137936979	30988843	A	G	0.0924453	-0.3371	0.0720676	2.90316e-06	0.187592	3.14903e-05
cg26621869	17	71189058	ENSG00000133195	rs35101571	71190063	C	T	0.44831	0.0367437	0.00785561	2.90567e-06	0.105123	3.15161e-05
cg14504499	12	121733425	ENSG00000170633	rs7965129	121735407	G	A	0.0228628	-0.178566	0.0381765	2.90569e-06	0.0111407	3.15162e-05
cg07710211	6	42900123	ENSG00000146223	rs3793024	42900149	A	G	0.0417495	-0.144097	0.0308077	2.90655e-06	0.0955797	3.15248e-05
cg14624145	17	37024169	ENSG00000073605	rs78188373	37189507	G	A	0.00994036	-0.270704	0.0578768	2.90754e-06	0.0642222	3.15345e-05
cg27141850	2	20869434	ENSG00000118960	rs13385499	20882413	T	C	0.293241	0.0348703	0.00745537	2.90817e-06	0.0335552	3.15406e-05
cg13706613	9	139324927	ENSG00000130653	rs78420252	140591962	A	C	0.0367793	-0.378833	0.0809973	2.9096e-06	0.0354761	3.15552e-05
cg24306962	1	16345491	ENSG00000132906	rs2017577	16350123	C	G	0.436382	0.132938	0.0284233	2.90977e-06	0.0193476	3.15567e-05
cg23779220	10	104159695	ENSG00000166197	rs76302201	104181366	C	G	0.0616302	-0.0389218	0.008322	2.91145e-06	0.317777	3.15737e-05
cg21285564	22	20072475	ENSG00000099889	rs9606250	20090192	T	A	0.235586	0.374579	0.0800917	2.91268e-06	0.144487	3.15862e-05
cg15158859	10	133978304	ENSG00000175470	rs2637658	133992803	T	C	0.112326	-0.114747	0.0245352	2.9131e-06	0.23426	3.15903e-05
cg05929117	1	1983033	ENSG00000189339	rs2459986	2005740	T	C	0.137177	0.149664	0.032001	2.9131e-06	0.0924104	3.15903e-05
cg11310693	11	121028592	ENSG00000149403	rs7478744	120946580	A	G	0.190855	-0.304512	0.0651113	2.91399e-06	0.0919232	3.15992e-05
cg18996808	14	105179556	ENSG00000256050	rs7158194	105171694	C	T	0.338966	0.47038	0.100581	2.91619e-06	0.726674	3.16215e-05
cg02578559	3	39446481	ENSG00000228168	rs11129829	39456846	C	A	0.159046	0.336783	0.072014	2.91625e-06	0.0309851	3.16221e-05
cg18803110	1	2057439	ENSG00000116151	rs10797427	2060732	C	T	0.397614	0.100587	0.0215086	2.917e-06	0.133933	3.16295e-05
cg04803153	19	37329859	ENSG00000225975	rs1227863	37299414	C	G	0.292247	-0.280153	0.0599096	2.92146e-06	0.0247751	3.16747e-05
cg08804207	17	20812157	ENSG00000154035	rs12450681	20813358	T	C	0.471173	-0.171228	0.0366167	2.92202e-06	0.0657357	3.16807e-05
cg16611584	17	19809078	ENSG00000083290	rs72841944	19674148	T	C	0.0109344	0.153763	0.032882	2.92209e-06	0.360575	3.16813e-05
cg23947376	10	27548601	ENSG00000136754	rs10829219	27560120	C	T	0.493042	-0.112508	0.0240596	2.92224e-06	0.237157	3.16826e-05
cg09096555	17	72848358	ENSG00000125445	rs534353	72849356	G	C	0.275348	0.230824	0.0493615	2.92252e-06	0.0167148	3.16853e-05
cg21184320	1	21044207	ENSG00000117298	rs601392	21044219	A	C	0.161034	0.407695	0.0871869	2.92381e-06	0.587369	3.16982e-05
cg16176600	6	116381609	ENSG00000189241	rs6568921	116373616	T	C	0.360835	-0.306334	0.0655163	2.92963e-06	0.140814	3.17577e-05
cg14457284	9	135852984	ENSG00000165702	rs10119210	135853102	C	T	0.483101	-0.19481	0.0416653	2.93091e-06	0.0684357	3.17706e-05
cg05106502	17	46506947	ENSG00000108468	rs117849736	46238951	A	G	0.0308151	-0.633494	0.135492	2.93209e-06	0.305564	3.17821e-05
cg13706784	16	1014975	ENSG00000005513	rs500492	1050877	C	T	0.248509	-0.383411	0.0820081	2.9355e-06	0.0202416	3.18166e-05
cg08858130	7	2124459	ENSG00000230487	rs745528	2133814	G	A	0.26839	-0.204288	0.0436975	2.9389e-06	0.0702916	3.18511e-05
cg08080213	19	55866907	ENSG00000133247	rs2124920	55872591	T	C	0.0934394	-0.363019	0.0776507	2.9391e-06	0.252514	3.1853e-05
cg19131647	17	27397005	ENSG00000108578	rs56853305	27648542	A	G	0.117296	0.388193	0.0830361	2.93964e-06	0.0567498	3.18584e-05
cg13417420	12	12849159	ENSG00000111269	rs9804886	12865989	T	C	0.445328	0.214404	0.0458629	2.94105e-06	0.0732259	3.18725e-05
cg04259832	19	20162966	ENSG00000267565	rs6511074	20162951	G	C	0.181909	0.287096	0.0614135	2.94227e-06	0.0131913	3.18841e-05
cg01251548	11	17372745	ENSG00000110700	rs7484027	17368381	A	T	0.413519	0.0526158	0.0112555	2.94424e-06	0.187836	3.19039e-05
cg08578520	16	57496324	ENSG00000005194	rs178601	57496494	A	G	0.251491	0.293795	0.0628496	2.94566e-06	0.131679	3.19185e-05
cg21767537	5	141276911	ENSG00000113555	rs112407437	141267275	A	G	0.5	-0.366162	0.078331	2.94599e-06	0.0125506	3.1922e-05
cg09074113	2	20870087	ENSG00000118960	rs13385499	20882413	T	C	0.293241	0.0356798	0.0076329	2.94711e-06	0.0255497	3.19333e-05
cg27024200	2	105950821	ENSG00000135974	rs74798155	105968407	G	A	0.0417495	-0.151048	0.0323146	2.9496e-06	0.115557	3.19587e-05
cg17840501	17	75385086	ENSG00000184640	rs94056	75384397	T	C	0.319085	-0.211806	0.0453136	2.95049e-06	0.0216424	3.19677e-05
cg04082016	2	20871401	ENSG00000118960	rs13385499	20882413	T	C	0.293241	0.0358966	0.00768038	2.95672e-06	0.035138	3.20302e-05
cg12261582	3	44147451	ENSG00000185219	rs7611175	44147477	G	A	0.0934394	0.137991	0.0295246	2.95762e-06	0.66094	3.20391e-05
cg23255141	15	51199395	ENSG00000104093	rs12908516	51200754	T	C	0.466203	-0.051012	0.0109147	2.95845e-06	0.0397605	3.20473e-05
cg07805777	11	15962932	ENSG00000254789	rs11023776	15932700	A	T	0.477137	0.320585	0.0685944	2.95919e-06	0.105446	3.20545e-05
cg27620052	5	172437702	ENSG00000164463	rs10062071	172438359	A	T	0.0924453	0.280405	0.0599989	2.96102e-06	0.0475766	3.20727e-05
cg22695986	7	63386815	ENSG00000228653	rs607958	63771659	G	A	0.468191	-0.817921	0.175014	2.96158e-06	0.0227719	3.20783e-05
cg09349343	6	33245717	ENSG00000204256	rs970902	33141389	C	T	0.454274	0.228891	0.0489771	2.962e-06	0.0564321	3.20827e-05
cg16653408	22	42313569	ENSG00000167077	rs59493447	42245722	T	G	0.121272	-0.282296	0.0604096	2.9679e-06	0.0114291	3.21433e-05
cg15950273	14	103367306	ENSG00000166126	rs74082969	103375540	G	A	0.0248509	-0.0787169	0.0168452	2.96915e-06	0.789904	3.21555e-05
cg17718899	13	22773018	ENSG00000102678	rs12428031	22457249	G	A	0.134195	0.131188	0.0280747	2.97095e-06	0.0993701	3.21738e-05
cg07755735	2	20870362	ENSG00000118960	rs13385499	20882413	T	C	0.293241	0.036303	0.00776911	2.97219e-06	0.0368554	3.2186e-05
cg05943254	3	114009756	ENSG00000163617	rs2722025	114009736	A	G	0.378728	0.0783719	0.0167722	2.97229e-06	0.0330559	3.2187e-05
cg03714163	1	38157357	ENSG00000134697	rs510121	38182960	T	C	0.263419	0.19811	0.0424013	2.97905e-06	0.174952	3.22563e-05
cg15901647	1	18687127	ENSG00000179023	rs10489573	18685202	T	C	0.284294	-0.142772	0.0305574	2.97912e-06	0.0368444	3.2257e-05
cg04237338	17	56739120	ENSG00000108395	rs146284125	56820338	A	G	0.0218688	-0.249186	0.0533378	2.9851e-06	0.19495	3.2318e-05
cg07021052	2	20871279	ENSG00000118960	rs13385499	20882413	T	C	0.293241	0.0408484	0.00874385	2.98756e-06	0.0410392	3.23432e-05
cg00841151	7	100612136	ENSG00000260336	rs73163727	100543960	A	G	0.270378	0.533011	0.114097	2.98933e-06	0.64553	3.23605e-05
cg07642638	20	5891786	ENSG00000089199	rs236140	5891872	C	A	0.388668	-0.0819815	0.0175492	2.9896e-06	0.372778	3.2363e-05
cg19348676	20	43743967	ENSG00000025772	rs16989785	43804132	G	C	0.0139165	-0.274288	0.0587171	2.99236e-06	0.563626	3.23911e-05
cg25344376	1	223906133	ENSG00000143748	rs6674492	223906113	G	A	0.236581	-0.13967	0.0298996	2.99307e-06	0.0599363	3.23981e-05
cg11971423	17	46653711	ENSG00000159111	rs72829847	46626484	A	G	0.0666004	0.193372	0.0413962	2.99359e-06	0.446929	3.24031e-05
cg15593337	11	43902276	ENSG00000149084	rs184054757	42949091	T	G	0.00795229	0.365809	0.0783108	2.99378e-06	0.95063	3.2405e-05
cg03267442	10	82210566	ENSG00000188199	rs117006677	82221723	T	G	0.0308151	0.114969	0.0246122	2.99419e-06	0.0127282	3.2409e-05
cg25537993	19	58545182	ENSG00000083828	rs159870	58549366	C	G	0.265408	0.281048	0.0601663	2.9946e-06	0.408383	3.24132e-05
cg02562544	1	53543138	ENSG00000182183	rs1288392	53545744	A	G	0.0477137	0.129354	0.0276929	2.99694e-06	0.0472868	3.24369e-05
cg16663900	10	22540745	ENSG00000136770	rs117788690	22316047	A	C	0.0308151	-0.159399	0.0341256	2.99808e-06	0.106295	3.24484e-05
cg27045062	1	155054711	ENSG00000179085	rs2306124	155059851	G	A	0.518887	-0.332312	0.0711448	2.99854e-06	0.0660502	3.24531e-05
cg17285177	18	77402002	ENSG00000060069	rs73001800	77383225	G	C	0.180915	0.472058	0.101064	2.99909e-06	0.0328372	3.24588e-05
cg04807470	20	44452801	ENSG00000101470	rs117951227	44395250	G	A	0.0228628	-0.140322	0.0300426	3.00057e-06	0.457291	3.24733e-05
cg00383167	18	77616694	ENSG00000178342	rs62103233	77635572	G	A	0.282306	-0.095071	0.0203546	3.00109e-06	0.453529	3.24786e-05
cg00026474	8	134585500	ENSG00000008513	rs58201941	134585018	C	G	0.23161	0.0865347	0.018527	3.00129e-06	0.0672796	3.24807e-05
cg02225096	10	46168403	ENSG00000237840	rs111308586	46231439	G	A	0.0506958	0.953831	0.204216	3.00188e-06	0.0128596	3.24866e-05
cg07796597	10	11379739	ENSG00000048740	rs10905915	11233174	G	C	0.0805169	-0.31641	0.067744	3.00223e-06	0.156138	3.24902e-05
cg15123562	6	44044507	ENSG00000096080	rs11965885	43693094	G	T	0.414513	0.200198	0.0428635	3.00332e-06	0.108908	3.25006e-05
cg14780466	2	20870812	ENSG00000118960	rs13385499	20882413	T	C	0.293241	0.0369637	0.0079143	3.00476e-06	0.0454846	3.25154e-05
cg10902549	10	135202522	ENSG00000130649	rs72864780	135077387	A	G	0.0656064	-0.173285	0.0371067	3.0134e-06	0.41973	3.26033e-05
cg03337482	1	3282449	ENSG00000162591	rs4648485	3283528	A	G	0.442346	0.252161	0.0539973	3.01366e-06	0.0268256	3.26059e-05
cg04776470	6	158483161	ENSG00000130340	rs2296510	158475941	C	T	0.498012	-0.0830823	0.0177915	3.01541e-06	0.644406	3.26237e-05
cg15288800	17	6555742	ENSG00000132530	rs4796343	6556541	T	A	0.463221	-0.162115	0.0347161	3.01564e-06	0.175403	3.26258e-05
cg11798489	3	46531037	ENSG00000114650	rs7626034	46610356	G	A	0.17992	-0.263625	0.0564538	3.01571e-06	0.091247	3.26264e-05
cg12466599	1	21894532	ENSG00000142798	rs10917008	21894307	C	T	0.241551	-0.331471	0.070983	3.0161e-06	0.073825	3.26302e-05
cg05551217	17	47754245	ENSG00000204584	rs146438004	47733393	T	C	0.0705765	-0.351369	0.0752451	3.01693e-06	0.849604	3.26384e-05
cg01380194	11	72452482	ENSG00000175567	rs77154202	72814580	G	T	0.0854871	0.119063	0.0254976	3.01827e-06	0.304202	3.2652e-05
cg24429974	1	161195180	ENSG00000143222	rs4656292	161194641	A	G	0.389662	0.0945192	0.0202415	3.01829e-06	0.0648691	3.26521e-05
cg02302795	1	246140350	ENSG00000185420	rs2185076	246128409	C	T	0.372763	0.0419926	0.00899324	3.02148e-06	0.294447	3.26844e-05
cg14343733	9	130703735	ENSG00000136856	rs62585303	130709260	A	C	0.0894632	0.0575002	0.0123146	3.02295e-06	0.104446	3.26991e-05
cg13069100	1	155035008	ENSG00000143590	rs11264305	155033572	A	G	0.32008	-0.0980253	0.0209942	3.0245e-06	0.218321	3.27152e-05
cg16471600	8	143879727	ENSG00000247317	rs2717611	143879927	A	G	0.465209	0.328098	0.0702694	3.02458e-06	0.0518591	3.27159e-05
cg09308842	1	231297968	ENSG00000143633	rs112692510	231298699	G	T	0.0755467	0.259041	0.0554807	3.02629e-06	0.335059	3.27332e-05
cg01525879	11	67207498	ENSG00000213402	rs1893973	67217518	A	G	0.398608	0.18684	0.0400177	3.02775e-06	0.298764	3.27477e-05
cg03742705	1	1406266	ENSG00000215014	rs1887284	1487059	A	G	0.0198807	0.432252	0.092582	3.02881e-06	0.0597603	3.27587e-05
cg04250732	16	57391655	ENSG00000140848	rs11643837	57395488	C	T	0.126243	0.155843	0.0333794	3.02884e-06	0.038771	3.27588e-05
cg20226764	6	33771931	ENSG00000065060	rs6905327	33873178	T	A	0.219682	0.228913	0.0490298	3.02885e-06	0.013938	3.27588e-05
cg12334488	2	20871173	ENSG00000118960	rs13385499	20882413	T	C	0.293241	0.0373941	0.00800934	3.02957e-06	0.025251	3.27663e-05
cg08314781	2	55131029	ENSG00000162997	rs2588512	55192082	G	A	0.21173	0.140334	0.0300588	3.03191e-06	0.492941	3.27894e-05
cg25586848	3	194875931	ENSG00000185112	rs4677814	194865476	C	T	0.107356	-0.345317	0.0739666	3.03325e-06	0.0937295	3.28031e-05
cg15261897	10	37969553	ENSG00000075407	rs12357831	37949515	A	C	0.213718	-0.456459	0.0977761	3.0353e-06	0.146082	3.28239e-05
cg20948262	1	100231977	ENSG00000156869	rs12127190	100232074	G	A	0.243539	0.381172	0.0816524	3.03805e-06	0.986128	3.28515e-05
cg08543028	12	31902503	ENSG00000188375	rs1259713	32016747	C	T	0.00894632	-0.232279	0.049758	3.03886e-06	0.0536881	3.28594e-05
cg01619533	16	89421770	ENSG00000167515	rs3096325	89421678	A	G	0.478131	-0.140209	0.0300352	3.03903e-06	0.0147966	3.28611e-05
cg04889833	16	1073512	ENSG00000260807	rs12922862	1074280	A	G	0.170974	-0.228557	0.0489612	3.0396e-06	0.278682	3.28666e-05
cg01998856	11	1365592	ENSG00000078902	rs11024617	1404241	A	G	0.228628	-0.291546	0.0624595	3.04489e-06	0.126005	3.29207e-05
cg02338538	12	123757892	ENSG00000130921	rs7139321	123719528	T	G	0.345924	-0.378324	0.0810505	3.04505e-06	0.0381158	3.29223e-05
cg23172400	8	95962367	ENSG00000253878	rs10808671	95967372	A	G	0.43837	0.127934	0.0274104	3.05123e-06	0.0629358	3.29848e-05
cg02888745	10	103023412	ENSG00000138111	rs17114146	103401516	T	C	0.0457256	-0.35195	0.0754074	3.05155e-06	0.027844	3.29879e-05
cg15380744	4	15964812	ENSG00000004468	rs4698430	15958701	T	G	0.368787	-0.0621317	0.0133123	3.05295e-06	0.675285	3.30018e-05
cg07674834	17	8230235	ENSG00000178977	rs143592467	8440133	T	C	0.0188867	0.156595	0.0335531	3.05536e-06	0.0705228	3.30258e-05
cg13004609	2	232114737	ENSG00000171596	rs1881483	232105752	A	C	0.0367793	-0.0884109	0.0189445	3.05867e-06	0.176804	3.30593e-05
cg04367427	2	129079157	ENSG00000270081	rs62158071	129078169	T	C	0.294235	0.56821	0.121757	3.06018e-06	0.0435407	3.30741e-05
cg11156891	1	1366274	ENSG00000205090	rs6665973	1478880	G	T	0.306163	0.0879084	0.0188375	3.06126e-06	0.0135352	3.30848e-05
cg22309623	19	22838537	ENSG00000268240	rs62121286	22762242	T	C	0.0526839	0.286165	0.0613226	3.06302e-06	0.0170225	3.3103e-05
cg20363838	12	132323458	ENSG00000256576	rs4964931	132330602	G	T	0.302187	0.666887	0.142915	3.06657e-06	0.117439	3.31393e-05
cg03570417	12	132312461	ENSG00000177192	rs4965002	132304059	C	A	0.50994	0.064568	0.0138373	3.06789e-06	0.111532	3.31525e-05
cg21247874	9	37487279	ENSG00000147905	rs75758970	37452143	A	G	0.117296	-0.154598	0.0331323	3.06995e-06	0.0118088	3.31731e-05
cg12386061	3	37906586	ENSG00000235257	rs62241548	37901957	T	C	0.0477137	-0.211459	0.0453205	3.07334e-06	0.0143904	3.32073e-05
cg25706060	1	226737819	ENSG00000143799	rs837748	226737845	A	G	0.127237	0.262667	0.0562957	3.07365e-06	0.0141302	3.32103e-05
cg01894366	3	107700616	ENSG00000114439	rs11709371	107698868	A	C	0.493042	-0.260859	0.0559096	3.07529e-06	0.067593	3.32269e-05
cg26462130	7	2052961	ENSG00000175873	rs112436320	2311246	A	G	0.0367793	0.45793	0.0981493	3.0765e-06	0.143387	3.3239e-05
cg05016746	16	87725309	ENSG00000140948	rs11866748	87759067	G	A	0.166998	-0.1079	0.0231266	3.07712e-06	0.0736909	3.32452e-05
cg04780016	7	51544187	ENSG00000132436	rs10242899	51447763	T	C	0.127237	0.158486	0.0339708	3.08086e-06	0.0770572	3.32832e-05
cg00546932	16	1947055	ENSG00000255198	rs2906911	1951907	T	C	0.175944	-0.189376	0.0405947	3.08541e-06	0.200323	3.33289e-05
cg25636933	4	56816405	ENSG00000174799	rs41326146	56886162	T	C	0.107356	-0.389332	0.0834574	3.08555e-06	0.192841	3.33301e-05
cg03486832	12	122019525	ENSG00000089094	rs12315280	122051272	G	A	0.132207	-0.125873	0.0269823	3.08591e-06	0.242405	3.33335e-05
cg04589210	2	86038589	ENSG00000183281	rs17509566	86300972	G	A	0.0864811	-0.667698	0.143133	3.08807e-06	0.181501	3.33561e-05
cg26385618	18	73139727	ENSG00000180011	rs62092763	73128623	G	T	0.348907	-0.06353	0.0136193	3.09087e-06	0.0642082	3.33848e-05
cg27639942	11	64739336	ENSG00000068971	rs111473060	64786883	A	G	0.0457256	-0.269609	0.0577993	3.09256e-06	0.0764399	3.34022e-05
cg00740089	7	29842121	ENSG00000136193	rs35577458	29842734	G	T	0.311133	-0.331667	0.0711039	3.09316e-06	0.153996	3.3408e-05
cg26946218	2	121187910	ENSG00000144118	rs7586375	121182460	C	G	0.285288	0.22416	0.0480585	3.09655e-06	0.18938	3.34433e-05
cg00889945	22	25202552	ENSG00000215481	rs7287595	25208398	G	A	0.301193	-0.147879	0.0317071	3.10239e-06	0.488883	3.35026e-05
cg14824766	5	37208976	ENSG00000197603	rs2366273	37266281	C	G	0.233598	-0.207816	0.044559	3.10356e-06	0.0114945	3.35142e-05
cg20974609	7	27181671	ENSG00000253293	rs983186	27188659	G	A	0.235586	0.107884	0.0231325	3.10513e-06	0.0168511	3.35303e-05
cg09609649	6	30458060	ENSG00000206344	rs143952584	31294095	T	G	0.237575	0.837188	0.179512	3.10603e-06	0.153052	3.35391e-05
cg12545993	8	119964636	ENSG00000177570	rs3102732	119960547	C	A	0.507952	-0.374108	0.0802201	3.10839e-06	0.367295	3.35631e-05
cg23279522	2	66659348	ENSG00000143995	rs111685497	66690322	G	A	0.027833	-0.0933812	0.0200237	3.1084e-06	0.0580467	3.35631e-05
cg10553204	2	20871195	ENSG00000118960	rs13385499	20882413	T	C	0.293241	0.0390287	0.00836917	3.11043e-06	0.0248585	3.35837e-05
cg10741603	7	4243604	ENSG00000146555	rs7779882	4239039	A	G	0.323062	0.381667	0.0818468	3.11345e-06	0.0141566	3.36144e-05
cg13023646	4	165898835	ENSG00000250486	rs6813152	165851458	A	G	0.32505	-0.13971	0.0299611	3.11567e-06	0.0115756	3.36364e-05
cg13279476	3	15372965	ENSG00000144597	rs76459659	15371023	C	T	0.132207	-0.271306	0.0581823	3.11575e-06	0.0467254	3.3637e-05
cg19753877	2	239357899	ENSG00000178752	rs482775	239335403	G	C	0.442346	0.211056	0.0452618	3.1161e-06	0.139054	3.36403e-05
cg05630016	19	51815281	ENSG00000268849	rs4802780	51815525	G	C	0.496024	0.442982	0.0949991	3.11612e-06	0.0264335	3.36404e-05
cg09642740	8	130995990	ENSG00000153310	rs7822775	130997212	G	A	0.392644	0.272375	0.0584146	3.11941e-06	0.0751745	3.36735e-05
cg26561986	12	95939442	ENSG00000111142	rs11609603	95948366	T	C	0.435388	0.337569	0.0724014	3.12443e-06	0.668367	3.37247e-05
cg25474373	2	198456549	ENSG00000231621	rs115590221	197779173	A	G	0.0328032	-0.547615	0.117453	3.12512e-06	0.34352	3.37311e-05
cg20711218	20	51110021	ENSG00000269969	rs11907932	51148656	G	A	0.300199	0.990902	0.212541	3.12891e-06	0.776111	3.37692e-05
cg27521109	1	41892144	ENSG00000204060	rs4660537	41891518	C	A	0.394632	-0.167721	0.0359752	3.12944e-06	0.0230018	3.37745e-05
cg20116128	6	32161004	ENSG00000204305	rs9271683	32592950	C	T	0.218688	0.603629	0.129475	3.12977e-06	0.103268	3.37778e-05
cg25139963	12	133053227	ENSG00000196458	rs7296889	133054656	T	C	0.525845	-0.123575	0.026507	3.13214e-06	0.0265178	3.38017e-05
cg14332819	4	186347766	ENSG00000151729	rs13107209	186348817	G	A	0.284294	0.379314	0.0813646	3.13288e-06	0.194611	3.38092e-05
cg27020362	5	138723394	ENSG00000044115	rs62385298	138745616	G	C	0.0328032	0.352823	0.0756829	3.13357e-06	0.0178581	3.38159e-05
cg21152694	11	64885413	ENSG00000176973	rs10501396	64885445	A	C	0.219682	-0.170835	0.0366452	3.13375e-06	0.04857	3.38177e-05
cg02249490	17	42004878	ENSG00000108883	rs2543105	42005271	C	T	0.447316	0.0701658	0.0150516	3.1364e-06	0.0784319	3.38448e-05
cg24463073	6	118973353	ENSG00000216809	rs7764272	118692498	A	C	0.436382	0.095024	0.0203844	3.13738e-06	0.652919	3.38543e-05
cg19183166	7	150020108	ENSG00000002726	rs998920	150020295	A	G	0.197813	-0.182818	0.0392182	3.13843e-06	0.0299663	3.38651e-05
cg14497649	4	528497	ENSG00000242686	rs61334630	528403	C	T	0.0964215	0.0557807	0.0119666	3.14092e-06	0.0104735	3.389e-05
cg15361590	5	140864701	ENSG00000213523	rs115699706	140885428	A	C	0.0298211	0.132059	0.0283319	3.14482e-06	0.0100421	3.39297e-05
cg00284780	6	125683740	ENSG00000111906	rs17740938	125683815	C	T	0.184891	0.238278	0.0511209	3.14591e-06	0.031689	3.39405e-05
cg15615586	6	32730040	ENSG00000250535	rs2061952	32785714	C	T	0.224652	0.699954	0.150171	3.14593e-06	0.169275	3.39406e-05
cg24069286	4	186300477	ENSG00000186352	rs11944575	186304749	G	A	0.182903	0.17796	0.0381815	3.14836e-06	0.154799	3.39653e-05
cg11374355	19	39925660	ENSG00000182393	rs640000	39926601	T	C	0.39165	0.0658927	0.0141376	3.14975e-06	0.0309997	3.39792e-05
cg27531878	6	33144795	ENSG00000204227	rs1799907	33152835	T	A	0.277336	0.439125	0.0942176	3.15054e-06	0.340522	3.39873e-05
cg19370684	1	1982688	ENSG00000189339	rs2459986	2005740	T	C	0.137177	0.153957	0.0330328	3.15097e-06	0.205345	3.39911e-05
cg11250170	7	142749259	ENSG00000211766	rs7787472	142764213	C	T	0.147117	-0.423751	0.0909213	3.15239e-06	0.0274681	3.40055e-05
cg24448870	3	126668133	ENSG00000114554	rs4679311	126669726	G	A	0.311133	-0.247338	0.0530697	3.15242e-06	0.0750511	3.40058e-05
cg10466421	21	27010696	ENSG00000154719	rs76189893	27010737	T	C	0.0308151	-0.266032	0.0570808	3.15275e-06	0.0477141	3.40083e-05
cg24063912	4	1052138	ENSG00000185619	rs62294747	1081483	C	T	0.0506958	-0.150135	0.0322141	3.15373e-06	0.0243823	3.40177e-05
cg10643271	12	129309330	ENSG00000151948	rs34888374	129296536	A	G	0.111332	-0.249144	0.0534583	3.15395e-06	0.0171872	3.402e-05
cg09945151	14	75594005	ENSG00000119638	rs12433849	75624463	T	C	0.502982	0.0965048	0.0207071	3.15493e-06	0.0272972	3.40291e-05
cg22746808	22	32364803	ENSG00000138942	rs117851892	32299957	T	C	0.0218688	-0.472791	0.101449	3.15595e-06	0.0431502	3.40389e-05
cg23087931	1	19467440	ENSG00000159423	rs4911979	19540663	C	T	0.166004	-0.113117	0.0242721	3.15641e-06	0.439209	3.40432e-05
cg03222868	12	49933636	ENSG00000134287	rs11615710	49886785	G	T	0.198807	-0.384074	0.0824192	3.16197e-06	0.164311	3.40979e-05
cg15553397	1	76695186	ENSG00000117054	rs1340689	76506409	A	T	0.522863	-0.191834	0.0411662	3.16211e-06	0.022827	3.40991e-05
cg19176072	10	135083742	ENSG00000151651	rs11101707	135175844	T	C	0.0487078	0.133042	0.0285502	3.16301e-06	0.0324487	3.4108e-05
cg06462663	19	18546047	ENSG00000105662	rs34171762	18559410	A	G	0.351889	0.0546049	0.0117188	3.1684e-06	0.43024	3.41632e-05
cg08666915	16	1247321	ENSG00000007516	rs3794621	1247606	A	G	0.408549	0.0865864	0.0185827	3.16957e-06	0.051903	3.41753e-05
cg22843803	11	65196125	ENSG00000173825	rs72643570	65141328	G	T	0.104374	-0.41588	0.0892542	3.16973e-06	0.0805706	3.41769e-05
cg07406897	17	27347178	ENSG00000108578	rs72821467	27907798	C	T	0.0159046	0.373072	0.0800672	3.17006e-06	0.274603	3.41802e-05
cg14588682	12	68647289	ENSG00000111581	rs2227513	68647339	C	T	0.194831	-0.0565253	0.0121313	3.17052e-06	0.0180794	3.41846e-05
cg00384205	3	128713392	ENSG00000242551	rs115194061	128556607	C	T	0.0258449	-0.289624	0.0621601	3.17251e-06	0.0337443	3.42044e-05
cg24583481	11	110701388	ENSG00000149289	rs226130	110701446	A	G	0.340954	0.230195	0.0494066	3.1746e-06	0.864899	3.4226e-05
cg00639635	6	143837891	ENSG00000189007	rs1905477	143849302	A	C	0.441352	0.502278	0.107804	3.17503e-06	0.451763	3.42303e-05
cg01568492	2	130986964	ENSG00000072135	rs7606150	130979330	A	G	0.445328	0.243994	0.0523689	3.17539e-06	0.155514	3.42341e-05
cg13647523	9	120178198	ENSG00000136869	rs7467917	120165611	T	C	0.178926	0.360816	0.0774428	3.17558e-06	0.974318	3.4236e-05
cg12296860	11	46409428	ENSG00000175220	rs72912138	46574459	A	T	0.0516899	-0.442224	0.0949169	3.17655e-06	0.286193	3.4246e-05
cg04687517	3	138660387	ENSG00000051382	rs12634716	138582751	A	G	0.454274	0.178982	0.0384168	3.17833e-06	0.0629611	3.42641e-05
cg08954856	22	43506306	ENSG00000100304	rs4988374	43506753	A	C	0.267396	0.310931	0.0667393	3.17911e-06	0.0141841	3.42718e-05
cg08474651	2	201729683	ENSG00000232719	rs7562391	201736166	C	A	0.144135	0.295214	0.0633675	3.18124e-06	0.445988	3.42929e-05
cg14782015	19	6464080	ENSG00000205744	rs4807871	6457723	T	C	0.363817	0.172511	0.0370318	3.18588e-06	0.0375533	3.43404e-05
cg01422797	6	100053305	ENSG00000219755	rs62434599	100055435	T	G	0.138171	0.430147	0.092338	3.18687e-06	0.0316233	3.43506e-05
cg20803211	6	28403086	ENSG00000197914	rs1361387	28412929	T	G	0.550696	-0.583052	0.125166	3.1896e-06	0.0621416	3.43777e-05
cg21695830	1	89457462	ENSG00000162645	rs10801703	89492156	T	A	0.431412	-0.069449	0.0149091	3.19049e-06	0.071193	3.43866e-05
cg24848615	19	3368396	ENSG00000141905	rs12463152	3353841	T	C	0.202783	-0.276702	0.0594036	3.19305e-06	0.0844541	3.44121e-05
cg22865455	4	1554593	ENSG00000244459	rs113770065	1550876	A	G	0.0596421	0.178246	0.0382672	3.19397e-06	0.0443611	3.44209e-05
cg22620756	6	159342704	ENSG00000185068	rs66929933	159343177	T	C	0.166998	-0.0835408	0.0179353	3.19463e-06	0.0123476	3.44277e-05
cg13771313	11	72533295	ENSG00000137478	rs7936855	72617317	T	C	0.243539	-0.152898	0.0328257	3.19487e-06	0.0240902	3.44298e-05
cg19562707	19	38757961	ENSG00000178982	rs142413656	38760375	T	C	0.0596421	-0.143828	0.0308785	3.19502e-06	0.0247744	3.44313e-05
cg09247392	14	94424156	ENSG00000197249	rs7160106	94428003	A	C	0.499006	-0.34995	0.0751312	3.19527e-06	0.0145414	3.44338e-05
cg12858514	1	17575607	ENSG00000256049	rs3763589	17575645	C	A	0.0745527	0.387958	0.0832925	3.1963e-06	0.0213244	3.44439e-05
cg01915076	12	49393228	ENSG00000167553	rs7975791	49413486	T	C	0.0337972	-0.293643	0.0630441	3.19696e-06	0.304015	3.44506e-05
cg00956490	7	150093664	ENSG00000106565	rs940453	150093701	A	C	0.10835	-0.491138	0.105446	3.19718e-06	0.0618168	3.44525e-05
cg19180056	11	133821072	ENSG00000166086	rs502834	133817333	A	G	0.439364	-0.252909	0.0542996	3.19829e-06	0.102259	3.44633e-05
cg22958409	11	68762279	ENSG00000231793	rs34552158	68086607	T	C	0.0616302	-0.410893	0.0882199	3.19914e-06	0.0323268	3.44718e-05
cg03429645	3	100053188	ENSG00000249274	rs793492	99499736	T	C	0.177932	0.61226	0.131456	3.20037e-06	0.478959	3.44842e-05
cg07033202	3	46853631	ENSG00000206549	rs139189113	46813377	A	T	0.0298211	-0.206893	0.0444216	3.20102e-06	0.0273044	3.44906e-05
cg21782309	11	1473279	ENSG00000184545	rs117148214	1472673	G	T	0.0308151	0.0486156	0.0104385	3.20358e-06	0.154794	3.45166e-05
cg00936626	3	196694856	ENSG00000119231	rs2568871	196692717	T	G	0.358847	-0.219442	0.0471176	3.2036e-06	0.0219785	3.45167e-05
cg11189272	17	56232674	ENSG00000068097	rs28695845	57282924	G	A	0.294235	0.234862	0.0504289	3.20379e-06	0.0554509	3.45187e-05
cg10521480	1	182721424	ENSG00000143333	rs680721	182584206	G	A	0.0586481	0.287198	0.0616667	3.2045e-06	0.630748	3.45258e-05
cg14412833	9	128021077	ENSG00000173611	rs3861866	128020874	G	A	0.473161	0.0764971	0.0164254	3.20476e-06	0.0662925	3.45282e-05
cg17123029	17	43025585	ENSG00000108309	rs113629184	43051948	T	C	0.16998	0.102588	0.0220299	3.21195e-06	0.0315126	3.45997e-05
cg01140008	6	34002114	ENSG00000065060	rs6905327	33873178	T	A	0.219682	0.232602	0.0499492	3.21219e-06	0.0429527	3.46019e-05
cg27060340	17	43502999	ENSG00000181513	rs35489312	43517252	C	T	0.193837	0.0415186	0.00891607	3.21464e-06	0.16094	3.46264e-05
cg23391107	17	45924227	ENSG00000261575	rs11654424	44950253	A	G	0.296223	-0.765414	0.164373	3.2154e-06	0.0544684	3.46339e-05
cg08684361	6	30852823	ENSG00000204580	rs146696253	30971386	T	G	0.0387674	-0.324138	0.0696092	3.2156e-06	0.0819232	3.46356e-05
cg26023912	7	27184369	ENSG00000253293	rs983186	27188659	G	A	0.235586	0.108388	0.0232767	3.2162e-06	0.131661	3.46414e-05
cg12128839	7	27183436	ENSG00000253293	rs983186	27188659	G	A	0.235586	0.108756	0.0233561	3.21755e-06	0.0764182	3.46549e-05
cg10420517	4	74965079	ENSG00000169429	rs77216820	74968674	T	G	0.00795229	0.164403	0.0353073	3.21873e-06	0.667249	3.46671e-05
cg09068286	5	179779115	ENSG00000161013	rs77831883	179779124	A	G	0.0188867	-0.234901	0.050449	3.22092e-06	0.329322	3.46889e-05
cg23629496	20	6034446	ENSG00000171984	rs45579842	6034446	T	C	0.082505	-0.0334815	0.00719078	3.22142e-06	0.019838	3.46936e-05
cg04404240	8	144325376	ENSG00000184428	rs2450762	144446778	G	A	0.0914513	-0.224467	0.0482121	3.22675e-06	0.0101976	3.47475e-05
cg06942685	19	56879432	ENSG00000196867	rs35086353	56890093	T	C	0.0815109	0.156621	0.0336415	3.2305e-06	0.0142959	3.4785e-05
cg25635251	11	2234043	ENSG00000184281	rs11043140	2233951	T	C	0.264414	0.0444299	0.00954405	3.23597e-06	0.134514	3.48391e-05
cg11478249	5	464910	ENSG00000073578	rs12654521	446577	A	G	0.368787	-0.16908	0.0363205	3.23638e-06	0.140887	3.48431e-05
cg21661022	7	98258709	ENSG00000106236	rs705315	98258736	A	G	0.0705765	-0.0667574	0.0143404	3.23651e-06	0.192928	3.48444e-05
cg26523565	5	179779237	ENSG00000161013	rs77831883	179779124	A	G	0.0188867	-0.236274	0.050755	3.23681e-06	0.0312405	3.48472e-05
cg26251123	1	145472579	ENSG00000186364	rs140343609	145572330	T	C	0.213718	0.237154	0.050947	3.24103e-06	0.210361	3.48905e-05
cg15687395	5	79379309	ENSG00000189127	rs12332358	79305981	G	A	0.225646	0.159741	0.0343172	3.24223e-06	0.0108351	3.49027e-05
cg24848339	3	12840334	ENSG00000088726	rs55692304	12840057	C	T	0.404573	0.0852444	0.0183135	3.24401e-06	0.0120422	3.49205e-05
cg26544499	8	144458069	ENSG00000263660	rs1017943	144438516	C	T	0.083499	0.998531	0.214523	3.24525e-06	0.150392	3.49332e-05
cg00409260	8	143750236	ENSG00000177335	rs13279182	143720544	G	A	0.395626	-0.252586	0.0542656	3.24565e-06	0.0481009	3.49369e-05
cg24601327	1	96526353	ENSG00000117569	rs1146546	96566857	G	A	0.111332	-0.284522	0.0611276	3.24674e-06	0.208008	3.49477e-05
cg03039843	19	49055390	ENSG00000268001	rs142822105	49045523	G	A	0.0149105	0.398764	0.085674	3.24879e-06	0.0146926	3.49686e-05
cg01359236	8	11763828	ENSG00000255046	rs11786415	11771639	G	T	0.410537	-0.488255	0.104902	3.24907e-06	0.0320415	3.49709e-05
cg21572722	6	11044894	ENSG00000111859	rs7770142	11086033	A	G	0.417495	-0.222415	0.0477866	3.25026e-06	0.0269644	3.49829e-05
cg17469934	11	719725	ENSG00000099849	rs10751663	738558	G	A	0.222664	0.22313	0.0479409	3.25118e-06	0.0903869	3.49924e-05
cg11629232	19	56187145	ENSG00000268593	rs664684	56185250	G	A	0.206759	-0.604382	0.129861	3.25442e-06	0.0700274	3.50252e-05
cg27072025	10	135203200	ENSG00000130649	rs72864780	135077387	A	G	0.0656064	-0.175484	0.0377056	3.25458e-06	0.3631	3.50267e-05
cg09900440	6	33033312	ENSG00000232810	rs542418	31836442	G	A	0.327038	0.28948	0.0622024	3.25798e-06	0.0111873	3.50613e-05
cg13215060	2	219229146	ENSG00000163521	rs11696005	219229641	C	T	0.214712	0.0304874	0.00655112	3.2592e-06	0.0379919	3.50734e-05
cg09231418	19	36202390	ENSG00000105677	rs231591	36224705	G	A	0.481113	0.0537737	0.0115553	3.26226e-06	0.645971	3.5104e-05
cg08196968	19	38746749	ENSG00000196218	rs11667256	38735804	T	A	0.50497	0.0877034	0.0188465	3.2626e-06	0.0679147	3.51073e-05
cg17624196	10	131841008	ENSG00000237489	rs72843887	131866534	G	A	0.2167	0.364971	0.0784293	3.26346e-06	0.0394246	3.51157e-05
cg18265845	6	32147440	ENSG00000237541	rs137893789	32055486	A	G	0.0377734	-1.39029	0.298764	3.26383e-06	0.0644689	3.51196e-05
cg21971896	6	170062878	ENSG00000266896	rs77004024	170063437	A	G	0.0715706	0.487684	0.104805	3.26748e-06	0.0827903	3.51563e-05
cg13451082	9	137980821	ENSG00000130558	rs71506955	137980819	T	C	0.117296	-0.423835	0.091084	3.26772e-06	0.195794	3.51585e-05
cg21466736	12	48725269	ENSG00000005175	rs1387259	48703522	G	A	0.329026	-0.0686789	0.0147594	3.26783e-06	0.0298977	3.51595e-05
cg08046411	11	1979572	ENSG00000229671	rs739905	1980360	G	C	0.507952	-0.823227	0.176916	3.2683e-06	0.117186	3.51643e-05
cg24262376	1	151137274	ENSG00000187145	rs4971007	151108137	T	G	0.17992	-0.530007	0.113903	3.26917e-06	0.0287278	3.51727e-05
cg07094194	6	31130273	ENSG00000243753	rs16898844	31109693	T	C	0.0387674	0.170416	0.0366243	3.26993e-06	0.108799	3.51801e-05
cg10479493	6	33772694	ENSG00000065060	rs732674	33876292	C	T	0.219682	0.214255	0.0460465	3.27131e-06	0.0220033	3.51934e-05
cg23967554	10	104170222	ENSG00000243628	rs7897947	104157711	G	T	0.188867	-0.787753	0.169306	3.27386e-06	0.0172262	3.52192e-05
cg01950077	6	109610932	ENSG00000243587	rs9480923	109607369	G	C	0.50994	-0.122994	0.0264344	3.27476e-06	0.0305652	3.52285e-05
cg13857210	9	138999217	ENSG00000268404	rs10776883	138999156	T	C	0.291252	-0.129667	0.0278688	3.27525e-06	0.067409	3.52333e-05
cg12282267	17	7219261	ENSG00000161944	rs9899849	7234983	A	G	0.210736	-0.441795	0.0949589	3.27948e-06	0.26098	3.52758e-05
cg00864171	11	67383662	ENSG00000172543	rs35313216	66224195	A	G	0.0636183	-0.360962	0.0775907	3.28528e-06	0.0161778	3.53334e-05
cg03191029	12	50505163	ENSG00000110881	rs10876007	50554967	T	G	0.257455	-0.126195	0.0271281	3.29031e-06	0.0138198	3.5384e-05
cg20557999	17	78442657	ENSG00000141564	rs112821038	78466954	A	C	0.0656064	-0.203308	0.0437084	3.29587e-06	0.0712102	3.54398e-05
cg09915519	2	179397513	ENSG00000155657	rs744426	179436020	A	G	0.137177	0.176196	0.0378808	3.29796e-06	0.241156	3.54606e-05
cg04866380	7	31725973	ENSG00000106341	rs34126	31706090	A	G	0.0298211	-0.420193	0.0903422	3.3013e-06	0.238834	3.54939e-05
cg00206639	15	99987871	ENSG00000103852	rs35158282	99980864	G	A	0.0894632	-0.127823	0.0274822	3.30143e-06	0.110074	3.54951e-05
cg14241323	18	13824002	ENSG00000101654	rs12457957	13832658	A	C	0.170974	-0.308444	0.0663175	3.30311e-06	0.0227077	3.55122e-05
cg18397730	6	52439185	ENSG00000065308	rs79897811	52276652	T	C	0.0208748	0.271993	0.0584833	3.30684e-06	0.329851	3.55496e-05
cg09213964	12	122668037	ENSG00000150967	rs7311871	122643807	T	C	0.377734	0.124866	0.0268486	3.30766e-06	0.0506508	3.55577e-05
cg11289139	4	113623016	ENSG00000073331	rs7669555	113615425	A	C	0.388668	-0.0955732	0.0205512	3.31155e-06	0.0110075	3.55973e-05
cg07190947	11	70349808	ENSG00000168040	rs61885872	70310556	G	C	0.331014	0.209456	0.0450414	3.31441e-06	0.0974191	3.56265e-05
cg12196570	14	93810231	ENSG00000100605	rs113018203	93816000	T	C	0.0328032	-0.0345699	0.00743412	3.31663e-06	0.106671	3.56492e-05
cg06173810	16	31541116	ENSG00000140688	rs6565246	31553687	C	A	0.393638	0.307234	0.06607	3.31716e-06	0.0195331	3.56546e-05
cg09275693	1	3819354	ENSG00000130764	rs6687869	3821216	A	G	0.322068	0.0592036	0.012732	3.31954e-06	0.179276	3.56782e-05
cg20826888	6	33085590	ENSG00000204267	rs3130165	33130226	G	C	0.274354	-0.0600424	0.0129125	3.32007e-06	0.0143252	3.56835e-05
cg17492326	8	124780746	ENSG00000176853	rs72715028	124783615	C	T	0.0228628	-0.186732	0.0401598	3.32394e-06	0.453136	3.57228e-05
cg15973594	6	29942083	ENSG00000204520	rs149798129	30398503	C	G	0.146123	-0.362015	0.0778587	3.32521e-06	0.146485	3.57358e-05
cg12077319	8	81787141	ENSG00000164684	rs80184900	81782932	A	G	0.0705765	-0.320303	0.068894	3.33207e-06	0.100117	3.58051e-05
cg07011538	2	47497026	ENSG00000095002	rs10191879	47497858	C	A	0.0874752	-0.261837	0.0563201	3.33404e-06	0.802706	3.58239e-05
cg20018782	14	23317496	ENSG00000092068	rs35761953	23318947	C	T	0.23161	-0.112489	0.0241962	3.3349e-06	0.017123	3.58321e-05
cg08074477	17	38657949	ENSG00000108349	rs72819665	38665159	G	A	0.0377734	-0.27762	0.0597163	3.33568e-06	0.0573302	3.58397e-05
cg09223687	4	1027885	ENSG00000127419	rs13106586	1054182	G	A	0.241551	0.158063	0.0339994	3.33573e-06	0.0577598	3.58401e-05
cg16269418	1	155043883	ENSG00000143590	rs3766916	155049402	T	C	0.40159	0.108677	0.0233783	3.34141e-06	0.354987	3.58979e-05
cg22158923	7	100824169	ENSG00000196411	rs11978537	100824239	G	T	0.0497018	0.281312	0.0605205	3.34818e-06	0.0379008	3.59653e-05
cg25380755	11	68170978	ENSG00000212093	rs594090	68172102	A	C	0.0785288	-0.374381	0.080545	3.35008e-06	0.0662442	3.59839e-05
cg26921638	1	228193587	ENSG00000143761	rs708119	228203268	G	C	0.373757	0.152122	0.0327286	3.35215e-06	0.0725099	3.60047e-05
cg10151583	16	88460502	ENSG00000179588	rs78752024	88463006	A	G	0.361829	-0.0605893	0.0130364	3.35665e-06	0.268086	3.60494e-05
cg10964757	1	27248607	ENSG00000090273	rs36109400	27247822	A	G	0.133201	-0.380261	0.0818175	3.357e-06	0.140192	3.60529e-05
cg22762813	7	65196614	ENSG00000234500	rs62470863	65309335	A	G	0.0497018	-0.48069	0.103431	3.36044e-06	0.0249899	3.60876e-05
cg18357736	6	35705549	ENSG00000096063	rs2817039	35704612	C	G	0.472167	-0.334446	0.0719679	3.36552e-06	0.0157125	3.61381e-05
cg02528159	16	3021099	ENSG00000005001	rs4786365	3021116	T	C	0.262425	0.0524084	0.0112776	3.36605e-06	0.0912303	3.61434e-05
cg26195881	14	74959018	ENSG00000205659	rs8015894	74958620	T	C	0.190855	-0.0675637	0.0145388	3.36606e-06	0.013394	3.61434e-05
cg09421083	10	134358535	ENSG00000151650	rs12762637	134467567	G	T	0.187873	0.0770839	0.0165875	3.36645e-06	0.0128514	3.61475e-05
cg13459035	7	135369001	ENSG00000155561	rs73721681	135361917	G	A	0.135189	-0.269886	0.0580775	3.36819e-06	0.0613676	3.6165e-05
cg06581491	10	134730516	ENSG00000171811	rs10870205	134730626	C	G	0.137177	0.387446	0.083377	3.36933e-06	0.575998	3.61768e-05
cg11982471	6	31130267	ENSG00000243753	rs16898844	31109693	T	C	0.0387674	0.171474	0.0369039	3.37619e-06	0.0827609	3.62467e-05
cg20047329	11	788688	ENSG00000099849	rs10902207	726814	G	C	0.214712	0.246373	0.0530239	3.37696e-06	0.0132638	3.62545e-05
cg06738239	1	2789089	ENSG00000157870	rs897615	2787093	T	C	0.408549	0.592458	0.127515	3.38168e-06	0.012352	3.63007e-05
cg08995595	17	38119330	ENSG00000131748	rs12451084	38119757	T	G	0.455268	-0.242235	0.0521375	3.38304e-06	0.0110745	3.63142e-05
cg03599988	1	2045413	ENSG00000269554	rs3128338	2046786	G	A	0.397614	-0.302816	0.0651778	3.38423e-06	0.0106001	3.63263e-05
cg04778793	17	79454924	ENSG00000186765	rs8076294	79456537	C	T	0.255467	-0.184934	0.0398056	3.38533e-06	0.0339333	3.63372e-05
cg19495614	15	76016056	ENSG00000167196	rs35135316	76014261	A	G	0.284294	-0.0284553	0.00612491	3.38721e-06	0.0110038	3.63557e-05
cg23060618	21	44721077	ENSG00000160209	rs229353	44853859	A	G	0.228628	0.325837	0.0701358	3.38765e-06	0.038915	3.63601e-05
cg01362358	17	58117360	ENSG00000267248	rs79483284	58175171	A	C	0.0427435	-0.276729	0.0595658	3.3882e-06	0.118148	3.63658e-05
cg05610550	22	31031688	ENSG00000100100	rs191075264	31031688	T	C	0.0139165	-0.333838	0.0718635	3.39337e-06	0.891329	3.64173e-05
cg11442608	15	81456832	ENSG00000259343	rs17875563	81604293	T	A	0.272366	0.3117	0.0671009	3.39683e-06	0.54979	3.6452e-05
cg14523723	18	9335432	ENSG00000264964	rs2864528	9288839	G	A	0.397614	-0.576184	0.124042	3.39938e-06	0.513785	3.64773e-05
cg18131467	2	239335373	ENSG00000168427	rs483042	239335320	A	G	0.441352	-0.167357	0.0360307	3.4034e-06	0.026332	3.65181e-05
cg07966572	7	149158486	ENSG00000204934	rs13237635	149154551	T	C	0.432406	-0.117349	0.0252654	3.40664e-06	0.167157	3.65504e-05
cg15440661	2	43395871	ENSG00000224739	rs10167465	43397176	G	A	0.358847	0.352718	0.0759413	3.40717e-06	0.0105473	3.65559e-05
cg02671171	17	203087	ENSG00000181031	rs9902299	201000	G	A	0.423459	-0.149474	0.0321827	3.40792e-06	0.0199884	3.65629e-05
cg02169713	6	31651094	ENSG00000204287	rs1144709	31709349	T	C	0.234592	-0.0740956	0.0159533	3.40857e-06	0.0127499	3.65692e-05
cg15677916	9	3181007	ENSG00000147852	rs1571974	3131352	T	C	0.261431	-0.089523	0.0192751	3.4091e-06	0.033025	3.65744e-05
cg12614244	11	968956	ENSG00000177830	rs7395773	970503	C	T	0.462227	0.177154	0.0381439	3.41122e-06	0.0101135	3.65958e-05
cg10759590	14	24898874	ENSG00000129467	rs2273630	24898696	T	C	0.240557	0.0752415	0.0162012	3.41416e-06	0.658555	3.66256e-05
cg04454285	16	86016317	ENSG00000269667	rs1879210	86017715	C	T	0.357853	-1.11277	0.239607	3.41454e-06	0.300232	3.66292e-05
cg22165106	7	1782220	ENSG00000236081	rs11766652	1795701	G	A	0.225646	-0.674542	0.14525	3.41706e-06	0.273927	3.66542e-05
cg10477653	6	31941629	ENSG00000243753	rs114966475	30963600	C	T	0.0397614	-0.203492	0.0438183	3.41744e-06	0.0706723	3.66581e-05
cg11857140	11	126372533	ENSG00000110063	rs4937148	126399532	A	C	0.149105	-0.254443	0.054791	3.41918e-06	0.0934589	3.66753e-05
cg20941956	14	24837072	ENSG00000213906	rs28365903	24836815	G	C	0.15507	-0.0644926	0.0138877	3.41951e-06	0.0248525	3.66785e-05
cg09555323	6	32629786	ENSG00000168477	rs9461776	32575735	G	A	0.084493	-0.497321	0.107096	3.42258e-06	0.203821	3.67081e-05
cg14267099	11	64597513	ENSG00000174791	rs145650095	65647885	T	C	0.0477137	-0.274636	0.0591439	3.42525e-06	0.0660921	3.67352e-05
cg23740758	6	11324433	ENSG00000153157	rs9791245	11323900	T	A	0.232604	0.0983117	0.021172	3.42603e-06	0.365485	3.67429e-05
cg14248429	7	33046274	ENSG00000122642	rs4394301	33049584	A	G	0.473161	0.414259	0.0892135	3.42626e-06	0.829295	3.67453e-05
cg19906284	2	179395912	ENSG00000155657	rs1001238	179464527	C	T	0.253479	-0.174902	0.0376668	3.42712e-06	0.107787	3.6754e-05
cg17431922	1	19599516	ENSG00000127481	rs78298527	19584557	A	G	0.028827	0.0939632	0.020236	3.4279e-06	0.0727771	3.67614e-05
cg00325113	20	44097716	ENSG00000244274	rs973446	44094375	G	C	0.0864811	-0.105269	0.0226712	3.42871e-06	0.515895	3.67697e-05
cg25301767	12	49731393	ENSG00000161791	rs4898506	49847570	G	A	0.496024	0.369708	0.0796224	3.42957e-06	0.0935733	3.67783e-05
cg22160472	5	42944494	ENSG00000215068	rs6867854	42915956	A	G	0.124254	-0.198394	0.0427307	3.43585e-06	0.0906945	3.68412e-05
cg02923856	3	23989124	ENSG00000170142	rs7633520	23966425	T	G	0.26839	0.165953	0.0357435	3.43595e-06	0.0624524	3.6842e-05
cg20220242	21	30392188	ENSG00000231125	rs7280960	30406347	A	G	0.120278	-0.140474	0.0302559	3.436e-06	0.770164	3.68424e-05
cg16693612	19	49577303	ENSG00000177380	rs73046772	49579896	T	G	0.240557	-0.161021	0.0346836	3.44102e-06	0.114643	3.68919e-05
cg12950007	19	52900970	ENSG00000167555	rs324087	52880766	C	T	0.374751	-0.110119	0.0237201	3.44297e-06	0.473508	3.69121e-05
cg08665249	16	88679919	ENSG00000158717	rs112029335	88634470	G	A	0.389662	0.270545	0.0582791	3.44678e-06	0.167672	3.69498e-05
cg04602696	16	88846723	ENSG00000261744	rs9933309	88844932	T	C	0.291252	-0.0918636	0.0197904	3.45347e-06	0.60381	3.70167e-05
cg03128421	2	55647401	ENSG00000115310	rs10865286	55662790	A	G	0.323062	-0.310608	0.0669159	3.45457e-06	0.358048	3.70278e-05
cg01544580	17	46180269	ENSG00000266601	rs6504032	46174777	C	G	0.230616	-0.188545	0.0406197	3.45533e-06	0.0290517	3.70348e-05
cg24757978	3	69003455	ENSG00000163378	rs62254072	68775223	T	C	0.166004	0.340827	0.0734299	3.45827e-06	0.0238761	3.70638e-05
cg23752828	12	57941309	ENSG00000175203	rs7956397	57608338	T	C	0.00397614	-0.153094	0.0329842	3.45998e-06	0.322611	3.70815e-05
cg27098804	11	60776124	ENSG00000166928	rs2074225	60776306	C	T	0.375746	0.0404493	0.00871483	3.46012e-06	0.0139542	3.70828e-05
cg26466856	7	16461077	ENSG00000106524	rs76899772	16460343	A	G	0.0864811	-0.0895041	0.0192855	3.46721e-06	0.129154	3.71538e-05
cg11328127	11	415441	ENSG00000099849	rs6598023	424291	A	G	0.176938	0.0766822	0.016523	3.46848e-06	0.0128166	3.71665e-05
cg17297696	11	128693677	ENSG00000151702	rs611307	128669820	T	C	0.290258	0.312859	0.0674138	3.46947e-06	0.0952298	3.71764e-05
cg15925695	11	111847892	ENSG00000170145	rs79064941	111544918	A	G	0.0129225	0.131165	0.028264	3.47237e-06	0.187359	3.72059e-05
cg06919353	7	6695092	ENSG00000226150	rs55944391	6687563	A	C	0.27833	-0.563652	0.121459	3.47243e-06	0.0238644	3.72064e-05
cg23668057	17	76164111	ENSG00000141524	rs3829575	76165863	T	C	0.394632	-0.184996	0.0398718	3.48778e-06	0.110605	3.73616e-05
cg17018201	6	33269769	ENSG00000198563	rs115470510	31618511	A	G	0.0129225	-0.199027	0.042897	3.48998e-06	0.219649	3.73839e-05
cg01518465	12	49351708	ENSG00000258273	rs7297958	49313280	C	T	0.467197	-0.208599	0.0449607	3.49093e-06	0.06993	3.73929e-05
cg26249852	19	17392298	ENSG00000130309	rs35006574	17399769	T	C	0.109344	-0.0916402	0.019752	3.49198e-06	0.0315506	3.74031e-05
cg25497175	11	364752	ENSG00000177030	rs34084668	362872	A	G	0.262425	-0.0463497	0.00999019	3.49223e-06	0.0100477	3.74056e-05
cg05580441	17	78878844	ENSG00000141564	rs9901846	78895153	A	G	0.44831	0.365509	0.0787826	3.49315e-06	0.172903	3.74152e-05
cg15926420	1	160159672	ENSG00000162734	rs1408664	160147148	G	A	0.316103	0.253993	0.0547465	3.49361e-06	0.0105572	3.74199e-05
cg00974415	14	77648007	ENSG00000119669	rs2080383	77633519	A	G	0.38171	-0.356381	0.0768171	3.49523e-06	0.0696498	3.74357e-05
cg08490304	19	1929260	ENSG00000180846	rs67280035	1927017	G	C	0.209742	-0.0529334	0.0114103	3.49921e-06	0.04873	3.7476e-05
cg00078996	12	132293329	ENSG00000177192	rs10751695	132291061	C	A	0.476143	-0.0566956	0.0122218	3.50266e-06	0.07998	3.75102e-05
cg25133887	1	156266750	ENSG00000163382	rs12048077	156299916	A	T	0.269384	-0.103676	0.0223494	3.5032e-06	0.178176	3.75157e-05
cg16445842	18	60986860	ENSG00000267701	rs949037	60979013	A	G	0.414513	0.514352	0.110884	3.50712e-06	0.919233	3.75549e-05
cg04257263	16	127088	ENSG00000129925	rs743724	113493	G	C	0.293241	-0.361378	0.0779065	3.50763e-06	0.0156097	3.75599e-05
cg16840547	17	48458462	ENSG00000167105	rs6504651	48486243	T	G	0.350895	-0.121774	0.0262526	3.50854e-06	0.0382998	3.75688e-05
cg08626932	20	62259823	ENSG00000130589	rs311498	62217614	A	G	0.082505	-0.524144	0.113	3.51019e-06	0.149183	3.75854e-05
cg16124188	6	74647315	ENSG00000156535	rs2917883	74620453	C	G	0.366799	0.106953	0.023058	3.51068e-06	0.0175858	3.75903e-05
cg12232388	12	125027851	ENSG00000196498	rs10846683	125023711	C	G	0.457256	0.37445	0.0807284	3.51134e-06	0.0374832	3.75965e-05
cg15612257	2	65085598	ENSG00000115902	rs7573247	65084066	C	T	0.0636183	-0.0793668	0.0171113	3.51332e-06	0.186702	3.76162e-05
cg05648986	3	45883734	ENSG00000173585	rs76434413	45895422	A	G	0.0815109	-0.12718	0.0274197	3.51353e-06	0.0239258	3.76183e-05
cg04074945	11	46071833	ENSG00000180423	rs7932691	46129043	C	G	0.110338	0.0518354	0.0111756	3.51378e-06	0.125778	3.76207e-05
cg06451745	17	56330960	ENSG00000121083	rs8178390	56340057	C	T	0.101392	-0.152615	0.0329052	3.5176e-06	0.134132	3.76585e-05
cg27661460	16	88844969	ENSG00000261744	rs9933309	88844932	T	C	0.291252	0.0958447	0.0206657	3.52026e-06	0.682088	3.76844e-05
cg14354168	6	1619134	ENSG00000124535	rs9503287	2727012	G	A	0.200795	0.299561	0.0645903	3.52036e-06	0.232123	3.76853e-05
cg24095850	17	34271125	ENSG00000187456	rs2280784	34264546	C	T	0.219682	0.104753	0.0225884	3.52722e-06	0.0264516	3.77548e-05
cg06629870	16	88144213	ENSG00000103257	rs4843301	88136668	A	G	0.272366	-0.203845	0.0439572	3.52902e-06	0.0344065	3.77722e-05
cg26798452	1	31158026	ENSG00000162511	rs6669235	31158214	C	G	0.289264	0.332916	0.0717902	3.52917e-06	0.0606895	3.77737e-05
cg23737713	3	120318272	ENSG00000082701	rs9811828	120259205	G	T	0.0576541	0.183033	0.0394697	3.52993e-06	0.0285875	3.77813e-05
cg12167432	8	144668844	ENSG00000104518	rs144615355	144517333	A	G	0.0228628	0.464511	0.100175	3.53506e-06	0.839038	3.7832e-05
cg00830755	17	80819020	ENSG00000141580	rs12945629	80834447	A	G	0.26839	0.301004	0.0649159	3.53801e-06	0.0111752	3.78618e-05
cg26497399	12	48215165	ENSG00000061273	rs2544038	48215233	C	T	0.442346	-0.134906	0.0290947	3.53853e-06	0.065474	3.7867e-05
cg00721603	4	42400738	ENSG00000124406	rs62304293	42477569	C	T	0.215706	-0.306671	0.066139	3.53895e-06	0.0321101	3.78713e-05
cg08893036	15	89958944	ENSG00000242498	rs176398	89958963	T	G	0.421471	-0.0660996	0.0142556	3.53938e-06	0.0543138	3.78755e-05
cg02371052	6	29945086	ENSG00000137185	rs78793798	28194598	G	A	0.0477137	-0.539611	0.116378	3.54007e-06	0.36833	3.78825e-05
cg26312071	15	90727783	ENSG00000259894	rs4932303	90752952	C	T	0.342942	-0.709657	0.153053	3.54061e-06	0.0760373	3.78877e-05
cg23010507	5	1555887	ENSG00000049656	rs57587846	1653124	C	G	0.127237	-0.178759	0.038556	3.54635e-06	0.39745	3.79459e-05
cg01645874	13	20747746	ENSG00000121743	rs12429843	20724423	A	G	0.0318091	0.192417	0.0415026	3.54764e-06	0.142845	3.7959e-05
cg07168214	17	7380112	ENSG00000141510	rs7210292	7380305	T	G	0.182903	-0.0726238	0.0156649	3.55068e-06	0.229146	3.79891e-05
cg04363228	6	32155141	ENSG00000221988	rs192471087	32119730	C	G	0.199801	-0.387368	0.0835554	3.55113e-06	0.113033	3.79938e-05
cg02730865	16	80972238	ENSG00000166454	rs8054657	80972279	T	G	0.385686	0.205027	0.0442247	3.55184e-06	0.0574973	3.80005e-05
cg00115458	6	33141305	ENSG00000204338	rs408036	32974268	C	T	0.461233	-0.562365	0.121308	3.55471e-06	0.0517744	3.80298e-05
cg18403548	4	2820786	ENSG00000125386	rs1784148	2818484	A	G	0.505964	0.145312	0.0313457	3.55589e-06	0.0289329	3.80414e-05
cg17228698	7	2451914	ENSG00000002822	rs6962495	2432931	T	G	0.193837	-0.191002	0.0412029	3.55851e-06	0.0234355	3.80678e-05
cg20680726	1	12254723	ENSG00000120949	rs114642381	12242205	A	G	0.0238569	-0.0675952	0.0145819	3.55996e-06	0.0908243	3.80824e-05
cg03950599	19	48698419	ENSG00000268583	rs8108014	48705026	G	A	0.482107	-0.410375	0.0885305	3.56242e-06	0.0127587	3.81069e-05
cg22307029	19	49891270	ENSG00000104872	rs7257053	49894456	G	C	0.235586	-0.0502048	0.0108309	3.564e-06	0.0178699	3.81231e-05
cg23793213	6	30039006	ENSG00000137185	rs148837024	28840831	A	G	0.0198807	-0.243972	0.0526374	3.5701e-06	0.0349181	3.81855e-05
cg00200803	20	44838776	ENSG00000100979	rs6032715	44824099	C	A	0.0129225	0.210577	0.0454325	3.57049e-06	0.0410288	3.81893e-05
cg09148270	11	111384223	ENSG00000170145	rs72550779	111383813	G	T	0.0337972	0.117264	0.0253005	3.57195e-06	0.363053	3.82038e-05
cg18515587	1	151344806	ENSG00000143387	rs1752380	151347746	C	T	0.476143	0.391648	0.084501	3.5723e-06	0.0281356	3.82071e-05
cg09444186	19	46001605	ENSG00000012061	rs4625825	46007334	C	A	0.399602	-0.26755	0.0577271	3.57409e-06	0.151499	3.82253e-05
cg05726258	18	77638890	ENSG00000122490	rs36083942	77894470	G	A	0.0298211	0.40844	0.0881267	3.57478e-06	0.126518	3.82324e-05
cg16978871	7	139026114	ENSG00000105948	rs8137	139104461	T	G	0.275348	0.209011	0.0450993	3.57863e-06	0.0239506	3.827e-05
cg20078640	12	92539621	ENSG00000133639	rs77415184	92528017	C	T	0.0258449	0.321294	0.0693276	3.57913e-06	0.302435	3.82751e-05
cg04864846	16	89614532	ENSG00000260528	rs80324518	89614534	T	C	0.082505	-0.971351	0.209594	3.5792e-06	0.0151385	3.82755e-05
cg01470535	4	74963112	ENSG00000163735	rs882638	74956538	G	A	0.369781	-0.381373	0.082292	3.57995e-06	0.146846	3.8283e-05
cg01382688	2	131672054	ENSG00000115762	rs12052584	131670656	A	C	0.352883	-0.338074	0.07295	3.58106e-06	0.637869	3.8294e-05
cg23999170	1	115628111	ENSG00000233730	rs1286366	115617856	T	C	0.247515	-0.184724	0.0398607	3.58247e-06	0.364755	3.8308e-05
cg05138681	9	98782756	ENSG00000225194	rs12686222	98746609	G	A	0.120278	0.47995	0.103566	3.58286e-06	0.0282117	3.83119e-05
cg04740264	16	3632588	ENSG00000188827	rs758748	3633657	G	A	0.0685885	0.0585388	0.0126319	3.58332e-06	0.0904101	3.83166e-05
cg04013166	16	89971882	ENSG00000197912	rs7199685	89959805	C	G	0.0914513	-0.0845873	0.0182531	3.58453e-06	0.0151683	3.83291e-05
cg06241689	2	231906408	ENSG00000173692	rs60760164	231881956	G	A	0.055666	0.286179	0.0617554	3.58545e-06	0.0926707	3.83387e-05
cg07319199	2	69273285	ENSG00000115956	rs58276473	69273286	A	G	0.10338	-0.0258663	0.00558179	3.58569e-06	0.165551	3.8341e-05
cg21645826	19	19313533	ENSG00000051128	rs17215305	19293252	A	G	0.0188867	-0.0729923	0.0157515	3.58695e-06	0.0936334	3.83532e-05
cg19038230	13	47126445	ENSG00000139684	rs9567702	47132052	G	A	0.439364	0.130009	0.0280559	3.58793e-06	0.0259108	3.83627e-05
cg06649610	11	65405268	ENSG00000173442	rs931127	65405300	G	A	0.437376	0.171583	0.0370283	3.58955e-06	0.687388	3.83792e-05
cg02186141	17	80864562	ENSG00000141551	rs142319969	80806139	T	C	0.0417495	-0.0911166	0.0196634	3.5899e-06	0.0216908	3.83825e-05
cg01594290	1	42611386	ENSG00000117385	rs883062	42609867	G	A	0.44334	0.271682	0.0586314	3.59124e-06	0.563447	3.83961e-05
cg13640100	1	33896928	ENSG00000267885	rs4653117	33842269	T	C	0.368787	0.77848	0.168004	3.59209e-06	0.0193611	3.84046e-05
cg18212276	12	132102865	ENSG00000198598	rs34952117	132102939	G	A	0.209742	0.180147	0.0388778	3.59221e-06	0.0147166	3.84057e-05
cg13075444	11	33680427	ENSG00000176148	rs2295064	33680613	G	A	0.266402	0.0678594	0.014645	3.59323e-06	0.0190155	3.84163e-05
cg09797993	10	766501	ENSG00000151240	rs10795297	766378	T	C	0.477137	0.185013	0.0399295	3.59541e-06	0.0531527	3.84384e-05
cg26883837	21	46798244	ENSG00000173638	rs4819074	46789983	C	T	0.465209	-0.0811622	0.0175165	3.59566e-06	0.379433	3.84408e-05
cg11324504	22	38474147	ENSG00000100092	rs79839322	38464287	A	G	0.0168986	0.225943	0.0487632	3.5959e-06	0.0167016	3.84431e-05
cg20578612	7	142020376	ENSG00000211747	rs34157710	142020464	T	C	0.425447	-0.229242	0.0494774	3.5993e-06	0.0754016	3.84772e-05
cg02994187	6	30431860	ENSG00000181126	rs148363197	30402899	A	C	0.146123	-0.332127	0.0716851	3.60173e-06	0.0302561	3.85006e-05
cg13694927	7	27184712	ENSG00000253293	rs983186	27188659	G	A	0.235586	0.111118	0.0239841	3.60447e-06	0.0306152	3.85271e-05
cg02577078	12	121092968	ENSG00000110917	rs79220635	121057676	T	C	0.0168986	0.381964	0.0824473	3.60707e-06	0.130088	3.85533e-05
cg23986826	11	78286257	ENSG00000246174	rs144282268	77781582	C	A	0.00894632	-0.559225	0.120709	3.60728e-06	0.414715	3.85553e-05
cg18568647	15	90174826	ENSG00000166823	rs4932232	90114309	G	A	0.428429	-0.283589	0.0612138	3.60806e-06	0.0953317	3.85629e-05
cg14294910	18	77616832	ENSG00000178342	rs62103233	77635572	G	A	0.282306	-0.10109	0.0218208	3.60855e-06	0.0559958	3.85679e-05
cg06310712	17	79104782	ENSG00000221025	rs8073182	79104762	T	C	0.449304	0.62432	0.134763	3.60903e-06	0.155473	3.85727e-05
cg15622118	1	1916894	ENSG00000189339	rs28505085	1883081	T	C	0.262425	0.182112	0.0393103	3.60966e-06	0.0705156	3.85791e-05
cg10790698	19	18539756	ENSG00000105655	rs7258465	18533642	C	T	0.338966	-0.0546691	0.0118017	3.61592e-06	0.0103706	3.86431e-05
cg23710611	1	58098908	ENSG00000162601	rs6587820	58975410	T	C	0.292247	-0.0682067	0.0147246	3.61894e-06	0.0108964	3.86732e-05
cg12226028	15	76484473	ENSG00000140382	rs10444809	77124536	C	G	0.423459	-0.391843	0.0845921	3.61898e-06	0.0868885	3.86734e-05
cg23081438	19	49573012	ENSG00000177380	rs61475024	49578960	A	G	0.199801	-0.0759436	0.0163952	3.62035e-06	0.109347	3.86867e-05
cg04863892	7	27183375	ENSG00000253293	rs983186	27188659	G	A	0.235586	0.112145	0.0242114	3.62304e-06	0.0384925	3.87137e-05
cg05634040	19	1172418	ENSG00000118046	rs2072282	1115789	A	G	0.479125	-0.403756	0.0871687	3.62335e-06	0.164611	3.87166e-05
cg11137145	1	152730027	ENSG00000163221	rs944683	152732174	C	T	0.10835	0.0878242	0.0189607	3.62333e-06	0.011381	3.87166e-05
cg26206183	14	24457993	ENSG00000139899	rs61977614	24345235	G	A	0.0576541	-0.291436	0.0629205	3.62468e-06	0.0865811	3.87299e-05
cg01907106	22	29875592	ENSG00000183762	rs165607	29877417	T	C	0.147117	-0.159521	0.0344408	3.62607e-06	0.24208	3.87436e-05
cg21635307	6	90319877	ENSG00000025039	rs117657352	90311426	T	C	0.0119284	-0.258739	0.0558628	3.62682e-06	0.0687417	3.87508e-05
cg08691422	17	7588787	ENSG00000174282	rs12944939	7580500	T	C	0.0815109	-0.172586	0.0372621	3.62735e-06	0.0231992	3.8756e-05
cg04170535	2	161127677	ENSG00000224152	rs72998719	161127654	G	A	0.0357853	-0.34229	0.073903	3.6283e-06	0.143848	3.87652e-05
cg00595051	4	83955429	ENSG00000173085	rs1563646	83941370	G	A	0.186879	0.0614343	0.0132643	3.62929e-06	0.0113828	3.87749e-05
cg06615999	16	89178870	ENSG00000185324	rs3743983	89187378	G	C	0.242545	-0.262882	0.0567591	3.62948e-06	0.0248017	3.87766e-05
cg23689304	1	26484578	ENSG00000117713	rs3748854	26485517	C	G	0.312127	0.0953435	0.0205864	3.63239e-06	0.0107801	3.88052e-05
cg04030848	22	30960881	ENSG00000128242	rs42932	30961048	C	T	0.362823	0.177021	0.0382234	3.63522e-06	0.328697	3.88328e-05
cg16361253	6	47624276	ENSG00000198087	rs9369723	47605678	T	C	0.329026	-0.283267	0.0611648	3.63535e-06	0.0575	3.8834e-05
cg06102775	7	100609375	ENSG00000260336	rs12705100	100541287	A	G	0.449304	-0.300218	0.0648276	3.63865e-06	0.0511058	3.88665e-05
cg26097878	17	4690797	ENSG00000182327	rs9892407	4690500	G	C	0.426441	-0.106533	0.0230047	3.64074e-06	0.065624	3.88868e-05
cg09910271	16	88995416	ENSG00000185669	rs28375406	88996841	G	A	0.351889	-0.0758311	0.0163754	3.64265e-06	0.0161077	3.89054e-05
cg01986016	17	46681154	ENSG00000260027	rs3809775	46696416	G	C	0.511928	-0.281467	0.0607819	3.64319e-06	0.0126786	3.89109e-05
cg02201050	7	22759083	ENSG00000136243	rs34788132	22738917	G	A	0.205765	0.367602	0.0793849	3.64546e-06	0.0827834	3.89337e-05
cg25802871	7	2282184	ENSG00000175873	rs35913626	2282206	A	G	0.0258449	0.556287	0.120132	3.64553e-06	0.950702	3.89341e-05
cg15665376	21	39576893	ENSG00000226012	rs12627524	39568996	T	C	0.461233	-0.264125	0.0570393	3.64631e-06	0.122521	3.89418e-05
cg24832457	15	65166448	ENSG00000090487	rs12437824	65202959	G	A	0.351889	-0.174727	0.0377345	3.64883e-06	0.0729022	3.89665e-05
cg07349136	6	33771799	ENSG00000065060	rs732674	33876292	C	T	0.219682	0.217792	0.0470368	3.65227e-06	0.0158441	3.90004e-05
cg07849384	2	66659536	ENSG00000143995	rs111685497	66690322	G	A	0.027833	-0.0978891	0.0211417	3.65392e-06	0.0623235	3.90172e-05
cg21281463	19	38423760	ENSG00000171817	rs4803525	38319269	A	G	0.446322	0.205329	0.0443472	3.65627e-06	0.0112549	3.90407e-05
cg19955928	2	240152257	ENSG00000222020	rs7573680	240169077	T	C	0.237575	0.205228	0.0443273	3.65978e-06	0.0447842	3.90756e-05
cg11752894	1	205196012	ENSG00000133069	rs7513642	205195831	T	C	0.166998	-0.197658	0.0426953	3.66563e-06	0.123172	3.91353e-05
cg01080986	1	230244570	ENSG00000143641	rs754666	230250182	C	T	0.421471	0.106313	0.0229656	3.67006e-06	0.41813	3.91778e-05
cg18773597	6	119854913	ENSG00000111875	rs4551205	119857792	A	G	0.0685885	-0.120403	0.0260093	3.67041e-06	0.0550348	3.91811e-05
cg16611278	12	113514933	ENSG00000139405	rs112268147	113511971	C	T	0.0477137	-0.160322	0.0346333	3.67207e-06	0.0219365	3.9198e-05
cg13953458	11	73681281	ENSG00000175575	rs79865934	73677356	A	G	0.0596421	-0.294501	0.0636193	3.67243e-06	0.220326	3.9201e-05
cg18365406	19	11472110	ENSG00000173928	rs318710	11478465	C	T	0.0347913	-0.161411	0.0348687	3.67241e-06	0.214036	3.9201e-05
cg14004678	17	77001516	ENSG00000035862	rs56213896	77007553	G	C	0.135189	0.113919	0.0246093	3.67262e-06	0.0367917	3.92029e-05
cg09560636	5	43631579	ENSG00000172244	rs7713856	43837450	T	C	0.083499	-0.238476	0.0515167	3.67278e-06	0.0523592	3.92043e-05
cg00967519	6	44329051	ENSG00000146232	rs9381315	44330994	A	G	0.206759	-0.324701	0.0701499	3.68007e-06	0.628606	3.92778e-05
cg12918895	4	3464870	ENSG00000125388	rs1203104	3463452	A	G	0.37674	-0.117777	0.0254455	3.68122e-06	0.0925997	3.92889e-05
cg07000567	16	1479501	ENSG00000197253	rs8061842	1477473	A	G	0.171968	0.181277	0.0391684	3.68948e-06	0.0487588	3.93718e-05
cg05120428	10	116109825	ENSG00000169129	rs7924166	116088247	C	G	0.270378	0.382535	0.0826567	3.69217e-06	0.0878571	3.93983e-05
cg10231179	8	142201784	ENSG00000253307	rs7007986	142217115	G	A	0.38668	0.308486	0.0666565	3.6923e-06	0.0171294	3.93995e-05
cg16387850	1	46982889	ENSG00000198520	rs113063612	46025023	T	C	0.0765408	0.21235	0.0458859	3.69573e-06	0.0132216	3.94344e-05
cg18429685	19	59085257	ENSG00000174586	rs55800631	59085089	A	G	0.409543	0.111079	0.0240027	3.69602e-06	0.0329316	3.94371e-05
cg25224330	7	5278293	ENSG00000146587	rs62441074	5277208	G	C	0.397614	0.123867	0.0267666	3.69779e-06	0.0817236	3.94556e-05
cg05219421	6	29691003	ENSG00000204580	rs117485380	29925281	G	C	0.0596421	0.0811644	0.0175392	3.69914e-06	0.0613621	3.94692e-05
cg11340527	11	58953689	ENSG00000110042	rs79872934	59028585	A	C	0.121272	-0.186397	0.0402807	3.70193e-06	0.69513	3.94978e-05
cg00952822	8	144571936	ENSG00000184428	rs964195	144621931	C	T	0.347913	0.123546	0.026699	3.70355e-06	0.266234	3.95138e-05
cg11195002	19	10399805	ENSG00000090339	rs3093029	10399551	G	C	0.0984095	0.467388	0.101006	3.7043e-06	0.573574	3.95214e-05
cg01528052	6	30095728	ENSG00000229390	rs115635974	30100494	T	C	0.0168986	-0.359587	0.0777108	3.70561e-06	0.0232751	3.95344e-05
cg01713438	1	175116228	ENSG00000117592	rs7516240	174417231	G	A	0.0457256	-0.31466	0.0680054	3.71017e-06	0.0111799	3.95803e-05
cg25558103	17	42835859	ENSG00000108309	rs727464	42842215	T	C	0.237575	-0.146636	0.0316927	3.71345e-06	0.247079	3.96131e-05
cg22717235	1	150554875	ENSG00000264553	rs11204674	150569968	C	T	0.0894632	-0.0650485	0.0140595	3.71627e-06	0.0208218	3.96411e-05
cg03921357	1	3809431	ENSG00000130764	rs61770387	3833193	T	C	0.124254	-0.0827628	0.0178887	3.71818e-06	0.0176189	3.96603e-05
cg02779761	19	57702660	ENSG00000268205	rs2215048	57712505	A	G	0.459245	-0.485806	0.105005	3.71864e-06	0.0184302	3.96649e-05
cg04558298	1	17278349	ENSG00000162461	rs156915	16849660	G	C	0.379722	-0.112872	0.0243972	3.72026e-06	0.0562014	3.96813e-05
cg13700094	9	111518488	ENSG00000070061	rs13288776	111519142	G	C	0.185885	-0.242958	0.0525165	3.72214e-06	0.0291419	3.97006e-05
cg00110846	7	77669243	ENSG00000187391	rs757583	77666501	G	A	0.138171	-0.208686	0.0451124	3.72963e-06	0.114248	3.97747e-05
cg10103266	2	176977458	ENSG00000144320	rs711818	176978833	G	A	0.235586	-0.321547	0.0695119	3.73173e-06	0.0539528	3.97956e-05
cg08350962	3	15345281	ENSG00000144597	rs6442513	15345057	A	G	0.33996	0.130022	0.0281087	3.73372e-06	0.0105507	3.98154e-05
cg09085632	11	111637200	ENSG00000197580	rs4936691	111647084	T	C	0.327038	-0.0461252	0.00997185	3.73622e-06	0.0122732	3.9841e-05
cg12188986	11	93063886	ENSG00000180773	rs3019210	93059444	T	G	0.284294	-0.281746	0.0609112	3.73671e-06	0.0831899	3.98459e-05
cg02960148	17	49450892	ENSG00000141232	rs74861910	49641244	T	C	0.028827	-0.0646537	0.0139776	3.73689e-06	0.171895	3.98474e-05
cg22641952	17	58219985	ENSG00000267248	rs345169	58211322	A	G	0.0586481	-0.352626	0.0762354	3.7372e-06	0.0717296	3.98506e-05
cg19786121	19	39084308	ENSG00000182472	rs2080987	39081987	A	G	0.0228628	-0.224602	0.0485576	3.73729e-06	0.0481037	3.98514e-05
cg11455862	7	35577269	ENSG00000122557	rs6962286	35576991	A	G	0.370775	0.1986	0.0429384	3.74203e-06	0.0506618	3.98989e-05
cg24624629	17	39203621	ENSG00000173801	rs79416993	39208099	A	G	0.137177	0.0756657	0.0163595	3.74257e-06	0.0214296	3.99041e-05
cg10154597	10	134910271	ENSG00000151650	rs9419013	134935317	C	G	0.132207	0.26372	0.0570187	3.74332e-06	0.0634345	3.9911e-05
cg00115194	9	124978446	ENSG00000119421	rs3793618	124981669	T	C	0.350895	-0.165028	0.0356829	3.7486e-06	0.283735	3.99633e-05
cg23638849	11	70477184	ENSG00000168040	rs55678639	70316391	G	A	0.354871	-0.16113	0.0348403	3.74935e-06	0.0265177	3.99708e-05
cg26750617	12	132293702	ENSG00000177192	rs10751695	132291061	C	A	0.476143	-0.0599761	0.0129684	3.74992e-06	0.0922999	3.99764e-05
cg03905094	5	59996421	ENSG00000035499	rs6449487	60006341	T	C	0.44831	0.152503	0.0329756	3.75081e-06	0.0319796	3.99846e-05
cg00833393	9	35731638	ENSG00000137101	rs3750437	35757362	T	A	0.337972	0.0918104	0.0198521	3.75115e-06	0.19406	3.99879e-05
cg16520046	14	104606824	ENSG00000088808	rs35645015	104604663	G	A	0.156064	0.184841	0.0399687	3.75231e-06	0.0599395	3.99996e-05
cg21367586	18	34327498	ENSG00000134775	rs58099133	34332333	T	C	0.181909	-0.0317452	0.00686439	3.75271e-06	0.0373739	4.00033e-05
cg03307360	1	227058426	ENSG00000081692	rs7512804	227028287	G	C	0.202783	0.139944	0.0302607	3.75325e-06	0.084136	4.00084e-05
cg06471905	17	42835688	ENSG00000136448	rs880295	42848094	C	T	0.244533	0.214541	0.0463914	3.75345e-06	0.0193687	4.00102e-05
cg08387551	5	72417180	ENSG00000083312	rs75569534	72296285	A	T	0.148111	0.327934	0.0709113	3.75389e-06	0.473749	4.00142e-05
cg08475257	11	65819627	ENSG00000175573	rs576836	65823569	C	G	0.493042	-0.0858914	0.0185732	3.75553e-06	0.0611158	4.00308e-05
cg14295955	11	57479323	ENSG00000156603	rs79221940	58431205	A	G	0.00497018	0.657645	0.142213	3.75765e-06	0.15784	4.00518e-05
cg05473175	19	44143644	ENSG00000176531	rs7257640	44143612	C	T	0.100398	-0.251397	0.0543637	3.75771e-06	0.089091	4.00519e-05
cg13315047	12	131261143	ENSG00000060709	rs7979887	131124722	A	C	0.327038	-0.191858	0.0414918	3.76431e-06	0.120886	4.01184e-05
cg09010791	11	72448539	ENSG00000245148	rs67288233	72458361	A	G	0.0894632	-0.640838	0.138592	3.76564e-06	0.109454	4.01319e-05
cg27024860	2	202316456	ENSG00000115993	rs13383912	202379562	T	C	0.0258449	-0.0847522	0.0183293	3.76643e-06	0.238904	4.01398e-05
cg11843238	5	131593191	ENSG00000131437	rs71583465	131594628	G	C	0.399602	0.0752549	0.0162763	3.77169e-06	0.090993	4.01932e-05
cg12345526	2	173159062	ENSG00000228389	rs4496306	173158860	T	C	0.220676	0.229176	0.0495679	3.77364e-06	0.0100167	4.02121e-05
cg11468089	6	31506280	ENSG00000240065	rs501942	31840477	T	C	0.0735587	-0.467262	0.101067	3.77683e-06	0.0272227	4.02436e-05
cg06681434	12	108617683	ENSG00000183160	rs11113813	108710286	C	G	0.335984	-0.332057	0.0718243	3.77884e-06	0.712483	4.02633e-05
cg22738289	10	42859004	ENSG00000165733	rs59920153	42665905	G	A	0.432406	-0.15526	0.033583	3.77938e-06	0.0161591	4.02685e-05
cg01532436	19	48983942	ENSG00000268001	rs111428616	49047125	C	T	0.0149105	-0.453007	0.0979871	3.77994e-06	0.193559	4.02742e-05
cg07262247	5	131593730	ENSG00000131437	rs71583465	131594628	G	C	0.399602	0.0754432	0.0163194	3.78364e-06	0.0185491	4.0312e-05
cg18792022	1	11709271	ENSG00000132879	rs6540986	11702082	A	G	0.129225	0.156573	0.0338693	3.78465e-06	0.114662	4.0322e-05
cg07902673	1	87793396	ENSG00000143013	rs72725826	87687410	C	T	0.0775348	-0.348347	0.0753561	3.78808e-06	0.126074	4.03562e-05
cg04876069	12	132293656	ENSG00000177192	rs10751695	132291061	C	A	0.476143	-0.0603511	0.0130559	3.79109e-06	0.116873	4.03865e-05
cg09721595	11	77773924	ENSG00000048649	rs10793281	77777821	G	C	0.450298	-0.033144	0.00717028	3.79305e-06	0.0985218	4.04061e-05
cg04212450	7	90997889	ENSG00000127989	rs1429535	90955960	G	T	0.194831	0.070794	0.0153155	3.79388e-06	0.273283	4.04143e-05
cg24937877	1	11444066	ENSG00000204624	rs2788573	11425395	A	G	0.410537	-0.189189	0.0409298	3.79529e-06	0.0485218	4.04286e-05
cg05417140	11	362552	ENSG00000174915	rs7482601	359532	A	G	0.203777	0.0561132	0.01214	3.79735e-06	0.0865822	4.04494e-05
cg14059257	12	52628105	ENSG00000135480	rs7958201	52624945	A	C	0.168986	-0.302438	0.0654343	3.80031e-06	0.0651995	4.04793e-05
cg04276005	1	180895868	ENSG00000135823	rs73049919	180895826	T	C	0.0347913	-0.123026	0.0266186	3.8044e-06	0.0127446	4.05193e-05
cg16082058	9	100265072	ENSG00000196116	rs62557553	100267092	G	C	0.0248509	-0.177912	0.0384943	3.8046e-06	0.0108766	4.0521e-05
cg27527930	17	80940086	ENSG00000141551	rs6416855	80936505	G	T	0.185885	-0.0576331	0.0124701	3.80632e-06	0.562589	4.05381e-05
cg19744498	2	208631081	ENSG00000163251	rs6716597	208643043	A	G	0.424453	-0.22152	0.047933	3.8108e-06	0.144348	4.05839e-05
cg22282672	5	121465223	ENSG00000113083	rs72786962	121418603	A	G	0.241551	-0.13605	0.0294402	3.8148e-06	0.0263025	4.0624e-05
cg04063615	12	132293388	ENSG00000177192	rs10751695	132291061	C	A	0.476143	-0.0605923	0.0131122	3.81774e-06	0.078228	4.06532e-05
cg06070563	10	135190325	ENSG00000198546	rs4838721	135160950	C	T	0.189861	0.0665134	0.014394	3.82029e-06	0.280418	4.06784e-05
cg00767042	19	11517436	ENSG00000102575	rs116917543	11496130	C	A	0.0337972	0.245492	0.0531274	3.82227e-06	0.0390949	4.06976e-05
cg00089550	11	57267181	ENSG00000149131	rs72925935	57255680	A	G	0.0377734	0.283316	0.061313	3.82235e-06	0.0645679	4.06982e-05
cg20561750	14	77619279	ENSG00000009830	rs158115	77619186	G	C	0.0924453	0.235819	0.0510348	3.82342e-06	0.0234816	4.07091e-05
cg20951444	1	33337112	ENSG00000134686	rs10798918	33275981	C	T	0.184891	-0.179888	0.0389317	3.82603e-06	0.0619397	4.07341e-05
cg04853218	14	55769688	ENSG00000126787	rs56166765	55738018	C	T	0.336978	-0.336534	0.0728333	3.82615e-06	0.239571	4.07351e-05
cg01471232	11	415430	ENSG00000099849	rs6598023	424291	A	G	0.176938	0.0818953	0.0177241	3.82717e-06	0.0192599	4.07453e-05
cg07090083	8	22642638	ENSG00000120889	rs10503722	22775855	A	G	0.186879	-0.0880795	0.0190628	3.82821e-06	0.334315	4.07554e-05
cg06456738	11	66361081	ENSG00000255557	rs12577111	66438074	A	G	0.486084	0.18974	0.0410651	3.82886e-06	0.0343518	4.07614e-05
cg22647970	19	38993309	ENSG00000104835	rs2960323	38991640	G	C	0.21173	-0.241976	0.0523716	3.83081e-06	0.0458877	4.07806e-05
cg00971050	17	40573764	ENSG00000173801	rs111266820	40579943	C	T	0.0616302	-0.342837	0.0742014	3.83084e-06	0.558785	4.07808e-05
cg07946961	19	1955956	ENSG00000099875	rs11673037	1955524	C	T	0.294235	0.143476	0.0310534	3.832e-06	0.0845782	4.07921e-05
cg17382629	19	10169503	ENSG00000188321	rs11667515	10169477	G	A	0.316103	0.267776	0.0579567	3.83214e-06	0.041904	4.07934e-05
cg26435178	10	73848458	ENSG00000166295	rs1245570	73833589	G	A	0.534791	0.208538	0.0451362	3.83389e-06	0.0184702	4.08111e-05
cg19609315	19	59085246	ENSG00000174586	rs10413586	59071321	C	T	0.410537	0.0804705	0.017418	3.83786e-06	0.0173386	4.08505e-05
cg08472243	16	427912	ENSG00000007392	rs540	420907	T	C	0.440358	-0.112226	0.0242931	3.84397e-06	0.0567102	4.091e-05
cg17086398	1	31896392	ENSG00000060688	rs7545213	31946412	G	A	0.326044	-0.306288	0.0663027	3.8458e-06	0.130636	4.09276e-05
cg14673722	17	71065768	ENSG00000166685	rs55974215	71051271	A	C	0.473161	0.0790463	0.0171114	3.84655e-06	0.0437205	4.09351e-05
cg19240637	2	7172297	ENSG00000228203	rs376219	7164578	G	A	0.345924	-0.42122	0.0911847	3.84826e-06	0.151396	4.09526e-05
cg27146824	16	1826040	ENSG00000099769	rs143902781	1560040	T	C	0.0139165	-0.199214	0.0431265	3.85058e-06	0.0207542	4.09763e-05
cg26254345	10	2971684	ENSG00000107959	rs10794973	2973943	T	A	0.49006	0.0569299	0.0123248	3.85363e-06	0.0376205	4.1007e-05
cg02918557	7	4901337	ENSG00000159904	rs7385698	4894052	A	C	0.336978	0.0883182	0.0191202	3.85418e-06	0.0894976	4.10122e-05
cg04311473	1	33686435	ENSG00000222112	rs619578	33658561	T	C	0.212724	0.526427	0.113969	3.85506e-06	0.0297788	4.10212e-05
cg12987312	3	142666108	ENSG00000144935	rs4327354	142667097	G	T	0.500994	0.127944	0.0277006	3.85934e-06	0.03121	4.10638e-05
cg01544400	8	32715985	ENSG00000247134	rs60536509	33010662	A	G	0.195825	0.0964236	0.0208772	3.86306e-06	0.763063	4.11003e-05
cg16944941	11	70391346	ENSG00000168040	rs731415	70326807	T	C	0.318091	0.128902	0.0279096	3.8642e-06	0.0205917	4.11107e-05
cg02914235	2	85986186	ENSG00000132313	rs4832195	85990847	A	G	0.142147	0.0774126	0.0167618	3.86709e-06	0.106803	4.11387e-05
cg12535380	12	109491236	ENSG00000189046	rs10774961	109518133	G	A	0.517893	0.049222	0.0106583	3.87124e-06	0.0295952	4.11797e-05
cg15054281	11	1082155	ENSG00000177697	rs12222912	1090193	A	G	0.0984095	0.155915	0.0337629	3.87554e-06	0.0954614	4.1223e-05
cg03878208	11	72483293	ENSG00000255860	rs77106637	72478320	A	G	0.173956	0.148576	0.0321742	3.87718e-06	0.0182698	4.12386e-05
cg19873297	5	171616388	ENSG00000174705	rs35761717	171612297	G	A	0.234592	0.229255	0.0496458	3.87822e-06	0.0369512	4.12489e-05
cg25762679	1	101185311	ENSG00000156876	rs34689792	101097753	G	A	0.460239	-0.175372	0.0379777	3.87892e-06	0.047767	4.12557e-05
cg05022341	5	176074015	ENSG00000175416	rs57117264	176075394	T	C	0.257455	0.132928	0.028787	3.88169e-06	0.0275991	4.12823e-05
cg10363661	16	89641360	ENSG00000141002	rs12923145	89638370	T	G	0.151093	-0.345984	0.074927	3.88189e-06	0.18855	4.12841e-05
cg06988547	1	2839763	ENSG00000157873	rs28580433	2843590	A	G	0.253479	-0.134176	0.0290584	3.88444e-06	0.0327223	4.13096e-05
cg04137564	7	66022277	ENSG00000229180	rs112027513	66044371	A	G	0.027833	0.0874521	0.0189405	3.88946e-06	0.0110297	4.13597e-05
cg06911354	7	27197455	ENSG00000253293	rs983186	27188659	G	A	0.235586	0.113287	0.0245366	3.89189e-06	0.04152	4.13827e-05
cg10941006	4	942705	ENSG00000215375	rs11724898	935933	A	G	0.351889	-0.239633	0.0519021	3.89311e-06	0.0674967	4.13947e-05
cg20369204	8	92053404	ENSG00000104320	rs6471257	91869912	A	G	0.287276	0.137704	0.0298263	3.89565e-06	0.135296	4.14204e-05
cg04246726	19	2000559	ENSG00000267283	rs139185790	1993857	A	G	0.0208748	0.763328	0.165338	3.89732e-06	0.0178409	4.14363e-05
cg10883442	7	1088225	ENSG00000164828	rs79272360	1080836	T	C	0.152087	0.0597915	0.0129511	3.89864e-06	0.0114118	4.14494e-05
cg23196756	10	72165580	ENSG00000156574	rs1904589	72195439	T	C	0.469185	0.179654	0.0389174	3.90642e-06	0.160359	4.1527e-05
cg11021940	5	115299475	ENSG00000177879	rs2162755	115304394	A	T	0.0745527	-0.217701	0.0471597	3.9073e-06	0.0724185	4.15355e-05
cg00538381	2	20864068	ENSG00000118960	rs13385499	20882413	T	C	0.293241	0.052302	0.011331	3.91511e-06	0.0693346	4.16126e-05
cg10614445	2	25526696	ENSG00000138031	rs56218834	25520857	A	G	0.44334	0.148101	0.0320863	3.91744e-06	0.0240984	4.16358e-05
cg07804749	1	12610104	ENSG00000162496	rs4075304	12626803	T	C	0.338966	-0.319096	0.0691329	3.9178e-06	0.0158065	4.16394e-05
cg01307671	17	46126298	ENSG00000266601	rs7222646	46185421	T	C	0.109344	-0.251903	0.0545781	3.92237e-06	0.0403237	4.16845e-05
cg05248321	14	20898128	ENSG00000165782	rs945012	20895646	T	C	0.419483	0.183892	0.0398439	3.92523e-06	0.0252607	4.17124e-05
cg05767411	4	165898825	ENSG00000250486	rs6813152	165851458	A	G	0.32505	-0.146319	0.0317037	3.92725e-06	0.0133127	4.17324e-05
cg09142595	3	40655169	ENSG00000188846	rs143929024	40491702	T	C	0.00397614	-0.48946	0.106056	3.92846e-06	0.735529	4.1744e-05
cg16398451	12	51593266	ENSG00000183283	rs34296849	51593267	A	G	0.0258449	-0.188424	0.0408275	3.92847e-06	0.0395679	4.1744e-05
cg04100386	1	85238705	ENSG00000171517	rs9727277	85241493	T	C	0.377734	0.192028	0.0416089	3.92958e-06	0.0143675	4.17551e-05
cg10668067	19	4323685	ENSG00000178078	rs11669940	4336379	G	C	0.287276	0.38759	0.0839842	3.93026e-06	0.117368	4.1762e-05
cg05845376	5	140683632	ENSG00000170445	rs7724001	140683652	T	A	0.131213	-0.0678244	0.0146972	3.93512e-06	0.0109031	4.18088e-05
cg10158843	11	60776172	ENSG00000166928	rs2074225	60776306	C	T	0.375746	0.0489074	0.0105984	3.93824e-06	0.034271	4.184e-05
cg01920536	3	39222754	ENSG00000144655	rs34810344	39226114	A	G	0.166004	0.277703	0.0601792	3.9385e-06	0.0239233	4.18425e-05
cg05978864	6	30105174	ENSG00000204614	rs115445404	30137625	C	G	0.0168986	0.542815	0.11763	3.93868e-06	0.631992	4.18442e-05
cg27009545	15	83776915	ENSG00000136404	rs117927723	84398626	G	T	0.0139165	-0.329435	0.0713904	3.93938e-06	0.0707863	4.1851e-05
cg09182750	15	99979346	ENSG00000182253	rs74035732	99973286	G	T	0.0427435	0.421632	0.0913716	3.94087e-06	0.37464	4.18651e-05
cg21450829	3	182970719	ENSG00000058063	rs6803121	182946002	A	G	0.0367793	0.233524	0.0506067	3.94086e-06	0.0198665	4.18651e-05
cg01458062	16	681057	ENSG00000172366	rs55798945	669708	G	T	0.267396	-0.108625	0.02354	3.94119e-06	0.0310992	4.18684e-05
cg08750554	1	1005100	ENSG00000187608	rs12411041	1014864	T	A	0.447316	-0.0710339	0.015394	3.94262e-06	0.0153247	4.18824e-05
cg15676677	5	112573320	ENSG00000172795	rs12521391	112566758	T	C	0.0487078	0.23002	0.0498508	3.94678e-06	0.0490145	4.19232e-05
cg25145687	11	1606664	ENSG00000205869	rs61869703	1614032	C	G	0.468191	0.178345	0.0386534	3.95074e-06	0.134447	4.19617e-05
cg09470012	1	44509516	ENSG00000236200	rs751442	44509551	A	C	0.27336	0.127616	0.0276589	3.95148e-06	0.147227	4.19689e-05
cg25955359	3	119421614	ENSG00000113845	rs67287047	119421712	C	T	0.162028	-0.216685	0.0469635	3.95184e-06	0.453444	4.1972e-05
cg08384146	17	77982400	ENSG00000167895	rs3794743	76165747	G	C	0.0437376	-0.572222	0.124022	3.95213e-06	0.555067	4.19743e-05
cg06556702	12	58004448	ENSG00000166908	rs7305391	58007678	A	G	0.240557	0.35971	0.0779639	3.95356e-06	0.0760552	4.19884e-05
cg24783785	17	619036	ENSG00000183688	rs78047231	631474	C	T	0.0238569	0.394218	0.0854463	3.95689e-06	0.0454316	4.20216e-05
cg00417323	18	29307959	ENSG00000118276	rs8084681	29270370	G	A	0.0188867	-0.197307	0.0427668	3.95845e-06	0.703413	4.20364e-05
cg19416570	19	58715677	ENSG00000232098	rs62125917	58711509	T	C	0.264414	0.304282	0.0659541	3.95855e-06	0.0154388	4.20372e-05
cg19561297	7	102553457	ENSG00000105821	rs17136046	102765936	C	T	0.0427435	0.215734	0.046761	3.95881e-06	0.0320667	4.20396e-05
cg09189538	11	93579666	ENSG00000123901	rs732358	93581888	A	G	0.49503	-0.0526221	0.0114061	3.95891e-06	0.195696	4.20404e-05
cg04367503	19	13121571	ENSG00000179262	rs17706798	13116172	T	C	0.37674	0.227692	0.0493539	3.96005e-06	0.0129757	4.20509e-05
cg15131784	3	139108705	ENSG00000175110	rs7612112	139142241	T	C	0.461233	0.0864879	0.0187482	3.96634e-06	0.524222	4.21107e-05
cg26537098	17	3506137	ENSG00000083457	rs17634022	3509158	C	G	0.240557	0.0977505	0.0211899	3.96781e-06	0.187403	4.21249e-05
cg14014955	7	27183701	ENSG00000253293	rs983186	27188659	G	A	0.235586	0.114451	0.0248102	3.96809e-06	0.0670099	4.21276e-05
cg10680836	6	30029120	ENSG00000137185	rs148837024	28840831	A	G	0.0198807	0.249157	0.0540128	3.97022e-06	0.0149404	4.21491e-05
cg24162781	14	21089025	ENSG00000198805	rs79893769	21087039	T	G	0.0994036	0.115138	0.0249608	3.974e-06	0.0403886	4.21855e-05
cg09750144	15	101970070	ENSG00000140479	rs11634270	101986900	A	T	0.26839	0.217033	0.0470529	3.97788e-06	0.903563	4.22242e-05
cg15358701	1	161410459	ENSG00000224515	rs9427387	161443041	T	C	0.132207	0.126549	0.0274366	3.97999e-06	0.0108004	4.22449e-05
cg06540876	6	31870600	ENSG00000230795	rs143786605	30839819	T	C	0.0178926	-0.29469	0.0638906	3.9801e-06	0.0235431	4.22459e-05
cg17298326	8	142245477	ENSG00000253307	rs113455452	142245453	A	G	0.028827	0.263921	0.0572197	3.98034e-06	0.218535	4.22482e-05
cg05374367	14	101123867	ENSG00000140105	rs8017950	101123868	G	A	0.0735587	-0.0337942	0.00732681	3.98045e-06	0.0309037	4.22488e-05
cg08576476	16	84231032	ENSG00000140961	rs13332770	84232749	T	C	0.298211	-0.307283	0.066622	3.98175e-06	0.0128919	4.22611e-05
cg07063463	20	43932925	ENSG00000124116	rs2743312	43936155	A	G	0.5	-0.0663672	0.0143895	3.98412e-06	0.422831	4.22835e-05
cg01378562	17	74953808	ENSG00000070526	rs1867463	74954707	A	G	0.346918	-0.215731	0.046774	3.98432e-06	0.024482	4.22855e-05
cg08891584	16	89151055	ENSG00000185669	rs9935216	89148643	T	C	0.233598	0.0491613	0.0106593	3.98694e-06	0.195906	4.23112e-05
cg04972384	15	101818260	ENSG00000131871	rs8025174	101819753	A	C	0.342942	-0.34293	0.0743598	3.99262e-06	0.429515	4.23675e-05
cg10933774	11	72505386	ENSG00000110237	rs534668	72483880	A	G	0.281312	-0.10677	0.0231526	3.99655e-06	0.34179	4.2407e-05
cg18304280	14	103010694	ENSG00000156381	rs8009475	103058608	A	G	0.176938	0.305136	0.0661681	3.99726e-06	0.0690077	4.24139e-05
cg13452386	11	67398435	ENSG00000110719	rs74909140	67423949	A	G	0.11332	-0.236863	0.0513659	4.00179e-06	0.203857	4.24593e-05
cg15057138	1	2849495	ENSG00000142606	rs10909840	2849488	T	C	0.295229	0.454673	0.0986042	4.00551e-06	0.123678	4.24974e-05
cg11039694	3	50304941	ENSG00000114353	rs57319506	50285677	C	T	0.120278	0.277947	0.0602786	4.00664e-06	0.166301	4.25085e-05
cg11632906	10	100028468	ENSG00000138131	rs1325500	100029561	T	C	0.305169	-0.23087	0.0500694	4.00737e-06	0.133974	4.2516e-05
cg06174078	11	1325718	ENSG00000078902	rs2334659	1357063	A	G	0.158052	-0.283479	0.0614805	4.00966e-06	0.0839011	4.2538e-05
cg07589300	4	1404128	ENSG00000185619	rs35911914	1400558	G	A	0.415507	0.237355	0.0514773	4.0101e-06	0.134294	4.25425e-05
cg13340126	5	502034	ENSG00000206077	rs112126699	419462	T	A	0.373757	0.498471	0.108109	4.01047e-06	0.0138374	4.25462e-05
cg22587293	2	637620	ENSG00000035115	rs4423631	648758	T	C	0.17495	-0.341562	0.0740782	4.01064e-06	0.222332	4.25478e-05
cg04776489	22	22597965	ENSG00000197549	rs12627993	22588619	T	G	0.122266	-0.143488	0.0311207	4.01311e-06	0.0140694	4.25722e-05
cg10318313	11	3014937	ENSG00000247473	rs4758623	3014953	C	T	0.294235	-0.343977	0.0746082	4.01815e-06	0.0190789	4.26214e-05
cg06164440	8	22432385	ENSG00000120896	rs710098	22432377	C	A	0.470179	0.185311	0.0401944	4.01936e-06	0.0150744	4.26336e-05
cg05194726	12	2944480	ENSG00000111206	rs61916644	2927906	G	A	0.131213	0.056271	0.0122053	4.01951e-06	0.0625966	4.2635e-05
cg26110991	21	45578724	ENSG00000160223	rs2838507	45584047	T	C	0.178926	-0.0581592	0.0126151	4.02132e-06	0.0102355	4.26528e-05
cg20708141	4	1606861	ENSG00000168936	rs56203017	1598272	G	A	0.158052	0.131243	0.0284682	4.02309e-06	0.203936	4.26712e-05
cg06473872	11	129620680	ENSG00000170322	rs10894128	129620785	C	A	0.45328	-0.250689	0.0543779	4.02406e-06	0.0100237	4.26808e-05
cg15465439	11	70257059	ENSG00000246889	rs12802851	70268910	T	C	0.236581	0.649252	0.140832	4.02437e-06	0.0155056	4.26835e-05
cg07824649	16	88569490	ENSG00000179588	rs9673995	88591180	G	A	0.10338	-0.25723	0.0557973	4.02516e-06	0.0170348	4.26913e-05
cg07298299	11	45943237	ENSG00000121680	rs2271845	45935253	C	T	0.301193	0.175753	0.0381237	4.02518e-06	0.0686637	4.26914e-05
cg02010152	6	32782617	ENSG00000204257	rs2071473	32782605	T	C	0.385686	-0.0824419	0.017883	4.02551e-06	0.139454	4.26948e-05
cg22785294	17	80796693	ENSG00000141542	rs11657931	80791877	G	A	0.557654	-0.343985	0.0746185	4.02823e-06	0.0181662	4.27219e-05
cg26354367	6	30010457	ENSG00000204592	rs144125760	29750187	T	A	0.255467	0.411616	0.0892894	4.02844e-06	0.0117776	4.27238e-05
cg10918419	8	143808262	ENSG00000247317	rs2164308	143785659	T	C	0.469185	0.353234	0.0766265	4.03028e-06	0.0511181	4.27414e-05
cg27647384	19	55691175	ENSG00000129990	rs11672000	55690751	G	A	0.16501	-0.264088	0.0572888	4.03121e-06	0.9024	4.27511e-05
cg22416596	22	50710746	ENSG00000128165	rs35232755	50707541	A	C	0.114314	-0.18504	0.040141	4.03132e-06	0.0222353	4.27521e-05
cg16094352	14	24642317	ENSG00000254505	rs1998424	24643782	C	T	0.412525	0.343949	0.0746132	4.03142e-06	0.0399912	4.2753e-05
cg07191594	20	44650220	ENSG00000124116	rs3918242	44635976	T	C	0.172962	0.168535	0.0365613	4.0334e-06	0.0550018	4.27728e-05
cg10650821	6	31543686	ENSG00000204472	rs1799724	31542482	T	C	0.0944334	-0.452005	0.0980571	4.03426e-06	0.465353	4.27813e-05
cg25510687	3	107737037	ENSG00000114439	rs77252783	107739547	A	G	0.197813	0.109137	0.0236768	4.03738e-06	0.283199	4.28121e-05
cg23902114	14	107283708	ENSG00000211956	rs10136651	107283886	G	A	0.308151	-0.0877271	0.0190323	4.03869e-06	0.0362544	4.28252e-05
cg04079779	16	2256121	ENSG00000182685	rs9921791	2250068	T	C	0.100398	0.126456	0.0274346	4.0388e-06	0.0343391	4.28262e-05
cg07685557	16	85685994	ENSG00000131148	rs733324	85685120	A	G	0.264414	0.0632916	0.0137311	4.03937e-06	0.575669	4.28311e-05
cg03969301	2	11056425	ENSG00000143870	rs7568397	11020903	A	T	0.0964215	0.222364	0.0482434	4.04173e-06	0.98446	4.28544e-05
cg09234973	2	113975820	ENSG00000236397	rs144113497	113975820	T	C	0.0129225	-0.48229	0.104636	4.0419e-06	0.184649	4.28559e-05
cg21556389	17	1957370	ENSG00000132361	rs12947815	2619011	T	A	0.327038	-0.103202	0.0223907	4.04279e-06	0.496472	4.28643e-05
cg09242311	14	93698944	ENSG00000170270	rs12894992	93783485	G	A	0.299205	0.161082	0.0349486	4.04393e-06	0.150529	4.28754e-05
cg21646955	6	35108921	ENSG00000124562	rs58707510	35044746	T	C	0.110338	-0.31378	0.06808	4.04641e-06	0.0137302	4.28997e-05
cg10299941	8	145009137	ENSG00000235173	rs11136336	145007187	A	G	0.406561	0.519991	0.112823	4.04777e-06	0.0242995	4.29135e-05
cg04162276	16	72089326	ENSG00000166747	rs2288002	72057282	A	G	0.422465	-0.216831	0.0470462	4.04835e-06	0.502155	4.2919e-05
cg21219252	9	135901963	ENSG00000170835	rs2905094	135902689	T	C	0.318091	-0.312351	0.0677726	4.04988e-06	0.0221952	4.29342e-05
cg02774542	19	11517152	ENSG00000102575	rs116917543	11496130	C	A	0.0337972	0.245756	0.0533238	4.05083e-06	0.053656	4.29436e-05
cg20484352	4	38869779	ENSG00000249685	rs6854322	38872365	G	A	0.243539	0.265903	0.0576968	4.05326e-06	0.0150081	4.29675e-05
cg08807496	2	241831618	ENSG00000144504	rs55649245	241793545	A	G	0.309145	0.308829	0.0670111	4.05339e-06	0.209295	4.29683e-05
cg01568522	12	51786038	ENSG00000260415	rs10876170	51786186	T	C	0.480119	-0.266585	0.0578456	4.05465e-06	0.449273	4.29802e-05
cg20245361	10	71725755	ENSG00000042286	rs77912265	71725756	A	G	0.0536779	0.0315594	0.00684803	4.05521e-06	0.0121376	4.29856e-05
cg03003467	14	106938289	ENSG00000224373	rs7155466	107040421	A	G	0.149105	0.444676	0.0964907	4.05607e-06	0.0164955	4.29933e-05
cg00850996	1	156874489	ENSG00000160781	rs143539821	156226193	T	C	0.00596421	-0.675428	0.146568	4.05964e-06	0.698871	4.30281e-05
cg05941819	1	32568405	ENSG00000182866	rs72666741	32568598	A	G	0.0258449	-0.0825982	0.0179246	4.06381e-06	0.80826	4.307e-05
cg06322412	9	124975754	ENSG00000119421	rs3793619	124981911	G	C	0.350895	0.181938	0.0394836	4.06694e-06	0.583028	4.31014e-05
cg13691442	19	58878570	ENSG00000130725	rs56394914	58882740	A	C	0.45328	-0.134126	0.0291085	4.06955e-06	0.0837286	4.31276e-05
cg17128417	2	20865088	ENSG00000118960	rs340595	20889714	T	C	0.291252	0.0442929	0.00961378	4.08064e-06	0.140229	4.32362e-05
cg03609216	6	30131526	ENSG00000204580	rs150218313	30189568	T	C	0.0149105	0.0653595	0.0141864	4.08125e-06	0.020489	4.32422e-05
cg01962146	4	995931	ENSG00000179979	rs2305489	997488	T	G	0.0516899	0.275201	0.0597347	4.08409e-06	0.463275	4.3271e-05
cg09258240	14	100613518	ENSG00000168350	rs1743624	100536562	A	C	0.197813	-0.300039	0.0651293	4.08858e-06	0.19031	4.33147e-05
cg15204740	20	39969492	ENSG00000124177	rs6072343	39968188	A	G	0.139165	-0.265802	0.0576978	4.08899e-06	0.0219167	4.33187e-05
cg10968554	20	30448912	ENSG00000101336	rs6121124	30280793	A	G	0.316103	0.311221	0.0675585	4.09139e-06	0.453245	4.33425e-05
cg16359901	1	6269635	ENSG00000116251	rs4908539	6262880	A	G	0.267396	0.265475	0.0576313	4.09605e-06	0.02	4.33878e-05
cg16444922	7	116842338	ENSG00000198898	rs193594	116862260	G	A	0.379722	-0.136576	0.02965	4.09925e-06	0.048765	4.34205e-05
cg23737055	8	101572127	ENSG00000186106	rs2000480	101552505	A	C	0.506958	-0.302032	0.0655699	4.09986e-06	0.0465212	4.34266e-05
cg07505719	10	88982663	ENSG00000198682	rs7078492	88968003	G	A	0.168986	-0.0960527	0.0208527	4.10022e-06	0.354138	4.34301e-05
cg24564503	20	36148264	ENSG00000166619	rs4810778	36140062	T	C	0.277336	0.249999	0.0542743	4.10089e-06	0.038898	4.34364e-05
cg07468289	6	30030010	ENSG00000206337	rs1050379	31324154	A	G	0.322068	-0.851868	0.184941	4.10174e-06	0.03459	4.34448e-05
cg11645155	19	47288114	ENSG00000243560	rs8105903	47288150	C	A	0.474155	0.536951	0.116573	4.10235e-06	0.14903	4.34499e-05
cg14258853	12	29935411	ENSG00000187950	rs721617	29934586	C	T	0.370775	0.0586456	0.0127326	4.1063e-06	0.873544	4.34895e-05
cg24875484	6	30910583	ENSG00000214894	rs114089979	30924614	T	C	0.0447316	-1.24183	0.269619	4.10699e-06	0.0254288	4.34959e-05
cg20659463	18	9102542	ENSG00000266053	rs11663978	9094215	T	A	0.0596421	-0.447921	0.0972518	4.10903e-06	0.228251	4.3516e-05
cg08099797	3	185270308	ENSG00000163904	rs80237402	185277094	A	G	0.0367793	-0.0690395	0.0149898	4.10954e-06	0.0631797	4.35205e-05
cg21637392	7	5735123	ENSG00000106305	rs148200844	5816140	A	G	0.0675944	0.0663762	0.0144119	4.1117e-06	0.0119646	4.35423e-05
cg16902190	20	3214756	ENSG00000185019	rs11087573	3213852	T	C	0.17992	0.280432	0.0608893	4.11274e-06	0.0364348	4.35523e-05
cg00220736	11	2028111	ENSG00000229671	rs2839702	2017017	A	C	0.5	-0.810563	0.176004	4.11766e-06	0.764255	4.36006e-05
cg23083424	10	75415875	ENSG00000224195	rs3740293	75406141	C	A	0.133201	-0.164996	0.0358288	4.12228e-06	0.0156067	4.36475e-05
cg20322611	16	1660153	ENSG00000260051	rs2235641	1608177	G	A	0.252485	0.545541	0.118467	4.12425e-06	0.108689	4.3666e-05
cg01097384	11	1358675	ENSG00000177697	rs908228	1383289	G	A	0.311133	0.0482521	0.0104785	4.12708e-06	0.0462401	4.36944e-05
cg01323777	17	7832943	ENSG00000161955	rs4491592	7858901	G	A	0.454274	-0.12908	0.0280312	4.1274e-06	0.0477463	4.36972e-05
cg21450723	22	46482009	ENSG00000182257	rs8135478	46481985	C	T	0.434394	0.201576	0.0437761	4.13072e-06	0.63549	4.373e-05
cg09409484	1	45770648	ENSG00000142961	rs34070850	46501359	G	A	0.0705765	0.304998	0.0662369	4.13152e-06	0.0516306	4.37381e-05
cg01876338	2	54087008	ENSG00000265452	rs2287348	54039813	T	C	0.194831	0.286947	0.0623183	4.13405e-06	0.0179346	4.3763e-05
cg27457921	17	43976811	ENSG00000225190	rs9899833	43992943	A	G	0.360835	0.275277	0.0597844	4.13461e-06	0.0155448	4.37686e-05
cg13793145	6	44187109	ENSG00000112759	rs7773444	44171484	A	T	0.151093	0.300782	0.0653237	4.13476e-06	0.0504088	4.377e-05
cg04779161	19	46286064	ENSG00000176182	rs4802274	46251768	G	A	0.32008	0.141481	0.0307268	4.13498e-06	0.272831	4.37717e-05
cg26787220	19	45720771	ENSG00000104884	rs17356664	45740771	T	C	0.302187	-0.335031	0.0727641	4.13768e-06	0.12964	4.37986e-05
cg21682902	12	96390960	ENSG00000111145	rs150337435	96393132	G	A	0.0437376	0.21536	0.0467738	4.13868e-06	0.0490347	4.38078e-05
cg11387340	6	166970727	ENSG00000071242	rs16898963	166882664	C	A	0.136183	-0.188625	0.0409683	4.14115e-06	0.786423	4.38327e-05
cg06723357	17	55981642	ENSG00000121083	rs28450483	55969043	T	C	0.135189	0.164065	0.0356343	4.14175e-06	0.90104	4.38385e-05
cg22440668	1	24069605	ENSG00000188822	rs148780067	24179690	T	C	0.33002	0.39758	0.0863539	4.14291e-06	0.285662	4.38496e-05
cg04286959	15	67546365	ENSG00000128973	rs149854966	68224636	C	T	0.00994036	0.388983	0.084487	4.14352e-06	0.0464162	4.38559e-05
cg11902380	12	57588031	ENSG00000175203	rs35492427	57588032	A	G	0.00894632	0.0442751	0.0096167	4.14502e-06	0.0170528	4.38709e-05
cg17598923	5	101119084	ENSG00000174132	rs114172020	100454713	C	T	0.027833	0.377325	0.0819587	4.14754e-06	0.204927	4.38955e-05
cg00831710	8	144240945	ENSG00000177335	rs7829800	144258705	A	G	0.299205	-0.108693	0.0236094	4.14854e-06	0.178576	4.39054e-05
cg01677386	11	118938358	ENSG00000188486	rs1786685	118938957	A	G	0.359841	0.16441	0.0357119	4.1491e-06	0.0199786	4.3911e-05
cg24351410	1	58716033	ENSG00000162601	rs10889098	58973464	T	A	0.190855	0.154132	0.0334811	4.15358e-06	0.0316487	4.39543e-05
cg05650719	12	132293520	ENSG00000177192	rs10751695	132291061	C	A	0.476143	-0.0641626	0.0139377	4.15402e-06	0.124558	4.39585e-05
cg02555772	16	1079316	ENSG00000260807	rs394176	1078763	T	C	0.163022	0.155194	0.0337132	4.15698e-06	0.022549	4.39882e-05
cg13681142	20	42836747	ENSG00000197296	rs6017289	42836804	T	A	0.124254	-0.0912739	0.0198279	4.15829e-06	0.016576	4.40016e-05
cg26745294	16	1071049	ENSG00000005513	rs9936536	1066396	A	G	0.0656064	0.320356	0.0695928	4.15845e-06	0.157568	4.40029e-05
cg19624354	11	113113890	ENSG00000150782	rs118017972	112819332	T	C	0.028827	0.227904	0.0495104	4.16164e-06	0.0136396	4.40338e-05
cg26672952	5	34497525	ENSG00000242110	rs920479	34497252	A	G	0.426441	-0.153526	0.033355	4.16892e-06	0.0468806	4.41063e-05
cg25681902	8	104350589	ENSG00000164929	rs860410	104339716	T	C	0.0626243	-0.233879	0.0508131	4.16985e-06	0.0219714	4.41156e-05
cg26656658	12	121615078	ENSG00000022840	rs3751146	121613090	A	G	0.0755467	-0.0851521	0.0185007	4.17144e-06	0.0132967	4.41318e-05
cg01475207	20	62672481	ENSG00000101150	rs73153127	62643024	T	C	0.0397614	0.162192	0.0352394	4.17267e-06	0.044052	4.41432e-05
cg18945861	14	76128462	ENSG00000156127	rs7158039	76140813	A	C	0.12326	0.124479	0.0270456	4.17328e-06	0.0421767	4.41491e-05
cg20594982	1	976707	ENSG00000223823	rs9442369	1015257	A	G	0.444334	0.316945	0.0688637	4.17469e-06	0.0110816	4.41631e-05
cg11229434	1	244857881	ENSG00000121644	rs12731152	244863430	G	C	0.266402	-0.281302	0.0611213	4.17723e-06	0.16625	4.41889e-05
cg06204447	6	32546665	ENSG00000204338	rs9271464	32588544	T	A	0.284294	-0.206746	0.0449226	4.17934e-06	0.802856	4.42091e-05
cg13409704	22	22012495	ENSG00000183246	rs368351	22002581	T	C	0.171968	0.28241	0.0613652	4.18197e-06	0.0109728	4.42355e-05
cg09855212	11	85427572	ENSG00000073921	rs683105	85483225	G	A	0.369781	0.259667	0.0564237	4.18266e-06	0.0942721	4.42426e-05
cg25693349	6	32808596	ENSG00000096433	rs9276810	32810443	A	G	0.459245	0.20283	0.0440743	4.18454e-06	0.106098	4.42617e-05
cg06754923	5	156571045	ENSG00000135074	rs2434974	156613720	C	A	0.131213	-0.25567	0.0555571	4.18585e-06	0.0121499	4.42749e-05
cg04340874	7	27225811	ENSG00000005020	rs7801581	27223771	T	C	0.250497	0.339741	0.073828	4.18882e-06	0.0169308	4.43039e-05
cg03599037	10	82172508	ENSG00000188199	rs79154216	82180615	A	G	0.0328032	-0.205524	0.0446627	4.19049e-06	0.0833333	4.43204e-05
cg22599514	15	63798201	ENSG00000138613	rs11637511	63798223	G	A	0.131213	0.165913	0.0360547	4.19057e-06	0.0388378	4.43211e-05
cg22853797	8	19172126	ENSG00000175445	rs4921656	19368697	A	C	0.205765	-0.243055	0.0528207	4.19444e-06	0.199566	4.43594e-05
cg18584803	8	142441415	ENSG00000184489	rs12549120	142440751	A	G	0.352883	0.113187	0.024598	4.19489e-06	0.0145214	4.43637e-05
cg02411198	8	142111579	ENSG00000022567	rs7830465	142110082	A	G	0.341948	0.144797	0.0314684	4.19753e-06	0.5188	4.43895e-05
cg05304184	16	58281483	ENSG00000166188	rs113565835	58353380	A	G	0.0328032	0.125894	0.0273603	4.19766e-06	0.041112	4.43906e-05
cg09994035	2	241826199	ENSG00000223991	rs4675871	241823849	G	A	0.374751	-0.129972	0.028247	4.19892e-06	0.193433	4.44025e-05
cg05389038	15	51201356	ENSG00000104093	rs2663545	51185918	G	A	0.465209	-0.0347174	0.00754539	4.20173e-06	0.0335143	4.44298e-05
cg13461447	1	1714001	ENSG00000008128	rs12141314	1753686	G	A	0.193837	0.319962	0.06954	4.2021e-06	0.0419945	4.44333e-05
cg07838603	6	28411030	ENSG00000197914	rs2531803	28411220	T	G	0.55169	0.600707	0.130559	4.20366e-06	0.0446584	4.44477e-05
cg19495308	6	30120031	ENSG00000234745	rs149854937	30730447	T	C	0.149105	0.295916	0.0643152	4.2041e-06	0.0289438	4.44519e-05
cg27294582	17	46692454	ENSG00000108468	rs67446770	46235745	A	C	0.412525	0.557787	0.121231	4.20457e-06	0.0663147	4.44568e-05
cg11040940	5	71079016	ENSG00000249437	rs13158073	71076878	G	A	0.521869	-0.286576	0.0622888	4.2094e-06	0.206823	4.45039e-05
cg04340510	1	156701346	ENSG00000143294	rs73000798	156701372	C	T	0.230616	0.079671	0.017317	4.20995e-06	0.0304172	4.45097e-05
cg12946440	7	1753573	ENSG00000002822	rs7780342	1750265	A	G	0.127237	0.171018	0.0371718	4.21003e-06	0.0374447	4.45103e-05
cg08525314	19	1854819	ENSG00000129968	rs2289286	1822668	C	T	0.209742	-0.136229	0.0296104	4.21035e-06	0.258676	4.45124e-05
cg12232118	6	30131458	ENSG00000204388	rs17190491	31081635	A	G	0.130219	0.296048	0.0643506	4.21373e-06	0.0940078	4.45458e-05
cg25676471	22	39633497	ENSG00000183741	rs5757573	39633622	C	T	0.38171	-0.0430994	0.00936862	4.21684e-06	0.0436765	4.45768e-05
cg19256094	19	18980744	ENSG00000105656	rs10405364	18972008	G	A	0.0755467	-0.281936	0.0612861	4.21839e-06	0.0342017	4.45925e-05
cg23302570	2	139538601	ENSG00000237772	rs55692270	139459739	C	T	0.286282	0.0941155	0.0204592	4.22183e-06	0.0146256	4.46266e-05
cg09377301	7	157691177	ENSG00000233038	rs56112490	157691523	C	T	0.367793	-0.642201	0.139608	4.22447e-06	0.301509	4.46526e-05
cg22254104	9	124991432	ENSG00000119421	rs3793618	124981669	T	C	0.350895	0.171399	0.0372624	4.22909e-06	0.42311	4.46986e-05
cg14349672	11	133703707	ENSG00000264919	rs2250123	133710796	C	T	0.329026	-0.183869	0.0399783	4.24084e-06	0.0311865	4.4815e-05
cg13074209	16	88923481	ENSG00000141012	rs112259025	88929984	G	A	0.026839	-0.174471	0.0379363	4.24438e-06	0.107598	4.48503e-05
cg16701914	16	2903108	ENSG00000008517	rs7202470	2901287	A	G	0.406561	0.117442	0.0255365	4.24583e-06	0.015074	4.48645e-05
cg20430841	20	48998701	ENSG00000224397	rs4602273	49011036	T	C	0.084493	0.518076	0.112653	4.24815e-06	0.3257	4.48878e-05
cg16680214	1	154839983	ENSG00000143603	rs1007170	154881461	A	G	0.400596	-0.0408299	0.00887839	4.24946e-06	0.0315683	4.49009e-05
cg06596221	12	131416672	ENSG00000111452	rs4759807	131416561	T	G	0.468191	-0.642247	0.139656	4.2498e-06	0.0176961	4.49041e-05
cg03313752	15	77835568	ENSG00000167202	rs4886869	77799657	A	G	0.407555	0.24735	0.0537878	4.25289e-06	0.022951	4.49341e-05
cg06688396	8	92053433	ENSG00000104320	rs6471257	91869912	A	G	0.287276	0.139688	0.0303762	4.25352e-06	0.178587	4.49402e-05
cg24939811	11	45793222	ENSG00000121680	rs10769170	45813232	T	C	0.404573	0.0828918	0.018026	4.25642e-06	0.142368	4.49673e-05
cg15022015	17	78869527	ENSG00000175866	rs7225783	78874350	G	A	0.214712	0.342966	0.0745856	4.25973e-06	0.020235	4.49992e-05
cg10537555	1	6209266	ENSG00000158286	rs9435104	6207895	T	C	0.306163	0.103994	0.022616	4.26031e-06	0.0355251	4.50049e-05
cg24125904	12	124751628	ENSG00000179195	rs4765517	124751604	C	G	0.139165	0.0559571	0.0121694	4.26195e-06	0.0151876	4.50207e-05
cg00317577	15	83239908	ENSG00000259442	rs783539	83254070	C	A	0.479125	0.254487	0.0553498	4.26999e-06	0.0469748	4.51002e-05
cg20166049	19	45721076	ENSG00000104884	rs73036519	45748362	C	G	0.289264	-0.378042	0.0822227	4.27011e-06	0.0183062	4.51011e-05
cg26029902	20	56884425	ENSG00000124224	rs859490	56887669	G	C	0.409543	0.210581	0.0458009	4.27081e-06	0.171737	4.51077e-05
cg03696370	8	22642451	ENSG00000120889	rs10503722	22775855	A	G	0.186879	-0.0926988	0.0201619	4.27153e-06	0.362767	4.51141e-05
cg19880597	5	136965606	ENSG00000120705	rs3777381	136994893	A	G	0.281312	0.0508206	0.0110535	4.27154e-06	0.0431328	4.51141e-05
cg03171300	2	86307199	ENSG00000153563	rs12328100	86307128	A	G	0.4334	-0.0423215	0.00920507	4.27317e-06	0.0279121	4.51299e-05
cg13529314	9	132598258	ENSG00000136878	rs7020657	132598282	G	A	0.274354	-0.0987171	0.0214719	4.27587e-06	0.0940453	4.5156e-05
cg17130457	12	76414729	ENSG00000139289	rs10785224	76410797	C	G	0.0616302	-0.136443	0.029678	4.27662e-06	0.103057	4.51633e-05
cg00450312	2	74347435	ENSG00000163170	rs3099824	74342567	G	A	0.441352	-0.156982	0.0341464	4.27977e-06	0.779264	4.51948e-05
cg08835221	22	38071607	ENSG00000184381	rs41280035	38054038	G	A	0.329026	0.104909	0.0228199	4.28044e-06	0.228874	4.52012e-05
cg17583504	19	49669542	ENSG00000087088	rs12979689	49663789	A	G	0.250497	-0.0856737	0.0186361	4.2823e-06	0.0301499	4.52194e-05
cg14550985	11	66104159	ENSG00000255468	rs11823140	66098322	T	G	0.329026	0.203124	0.0441844	4.28232e-06	0.401897	4.52195e-05
cg20210373	17	3505714	ENSG00000196689	rs62069928	3514598	T	C	0.241551	0.197722	0.0430102	4.28438e-06	0.0135032	4.52396e-05
cg08457298	8	110693280	ENSG00000205038	rs7003380	110646853	G	A	0.212724	-0.342391	0.0744805	4.28517e-06	0.0266674	4.52472e-05
cg27378180	15	76005446	ENSG00000169371	rs12908447	75994847	G	C	0.430418	-0.37277	0.0810893	4.28564e-06	0.0380003	4.5252e-05
cg09458197	4	2536968	ENSG00000125386	rs1263493	2763903	T	C	0.230616	-0.385246	0.0838067	4.28945e-06	0.0736965	4.52897e-05
cg17283620	2	43013772	ENSG00000143924	rs3806583	43021336	T	A	0.360835	0.0306526	0.00666831	4.29129e-06	0.0134198	4.53077e-05
cg10912515	10	95602472	ENSG00000119969	rs7922879	95585444	A	G	0.135189	0.324092	0.0705049	4.29173e-06	0.108465	4.5312e-05
cg15241390	2	190648693	ENSG00000128694	rs5742994	190663411	T	C	0.0188867	0.140996	0.0306737	4.29355e-06	0.259456	4.53301e-05
cg06002516	12	57666521	ENSG00000175197	rs74240697	57650897	T	C	0.0427435	-0.0951219	0.0206943	4.29593e-06	0.269388	4.5353e-05
cg05852888	5	141075426	ENSG00000146007	rs248590	141075430	A	G	0.358847	-0.062729	0.0136473	4.29763e-06	0.0231078	4.5369e-05
cg10008589	16	89313464	ENSG00000167523	rs34175485	89299899	A	G	0.0755467	-0.132007	0.0287195	4.29836e-06	0.310696	4.53766e-05
cg14832904	2	54087028	ENSG00000265452	rs2287348	54039813	T	C	0.194831	0.290154	0.0631292	4.30281e-06	0.0266982	4.54197e-05
cg11203330	3	133979475	ENSG00000163785	rs11921688	133982927	C	T	0.0119284	-0.114858	0.0249899	4.30291e-06	0.406922	4.54206e-05
cg00299820	1	11943154	ENSG00000202461	rs12724129	11957639	T	C	0.40159	-0.280274	0.0609824	4.307e-06	0.10481	4.54604e-05
cg07563400	17	15849556	ENSG00000109099	rs4792680	15699012	G	C	0.23161	-0.214873	0.0467545	4.31171e-06	0.0209687	4.55071e-05
cg22165685	10	135051292	ENSG00000151651	rs12784431	135037575	A	G	0.44831	-0.0929113	0.0202177	4.31625e-06	0.0124138	4.55518e-05
cg16574155	1	27287468	ENSG00000142751	rs7518079	27202427	G	A	0.383698	-0.16968	0.0369231	4.31728e-06	0.0651285	4.55619e-05
cg25752754	2	20349535	ENSG00000228784	rs61252483	20346197	T	C	0.11332	0.228899	0.0498108	4.32e-06	0.516821	4.55894e-05
cg22640982	10	97197695	ENSG00000059573	rs34975945	97184619	C	T	0.0745527	-0.0731582	0.0159201	4.32067e-06	0.0707418	4.55955e-05
cg09732282	15	58474918	ENSG00000137845	rs56101791	58825887	C	T	0.0198807	0.193988	0.0422163	4.32573e-06	0.0677737	4.56458e-05
cg16515381	17	79787551	ENSG00000141526	rs111562118	79794268	T	C	0.172962	0.0976177	0.0212442	4.32691e-06	0.0726684	4.56575e-05
cg10435235	13	111956623	ENSG00000102606	rs55746920	111892621	A	G	0.0308151	-0.348277	0.0757981	4.33166e-06	0.0789964	4.57034e-05
cg09762021	1	153762224	ENSG00000143570	rs12068175	153756191	C	G	0.184891	0.290875	0.0633055	4.33191e-06	0.0215989	4.57055e-05
cg09916599	15	74234325	ENSG00000261801	rs4497636	74240537	A	G	0.0149105	-0.471026	0.102517	4.33515e-06	0.220184	4.57378e-05
cg04599946	16	85936480	ENSG00000153786	rs391855	85928621	T	A	0.435388	-0.0705434	0.0153541	4.33956e-06	0.106183	4.57816e-05
cg21450627	2	113930840	ENSG00000125538	rs144041400	113974345	T	C	0.0188867	-0.100097	0.0217878	4.34429e-06	0.190715	4.58289e-05
cg00010108	4	1615271	ENSG00000090316	rs62286187	1613623	A	G	0.294235	0.0874833	0.019043	4.34881e-06	0.815229	4.58739e-05
cg24804179	12	49689685	ENSG00000161791	rs73112143	49691250	G	A	0.204771	0.308088	0.0670647	4.35045e-06	0.0115555	4.58902e-05
cg11582403	7	27229028	ENSG00000005020	rs7801581	27223771	T	C	0.250497	0.347587	0.0756652	4.35349e-06	0.0185388	4.59198e-05
cg13337047	19	57683843	ENSG00000083814	rs62131282	57685132	G	T	0.472167	-0.0493454	0.0107428	4.36194e-06	0.423152	4.60035e-05
cg17183836	8	143570814	ENSG00000261693	rs79517895	143549725	T	G	0.128231	0.76049	0.165566	4.36317e-06	0.0117667	4.60157e-05
cg24828304	2	132156383	ENSG00000152117	rs2313693	132159846	A	G	0.176938	-0.338863	0.0737763	4.3669e-06	0.227325	4.60523e-05
cg20322093	17	72931788	ENSG00000109062	rs8078766	72931519	T	C	0.491054	0.267234	0.0581817	4.36708e-06	0.116268	4.60538e-05
cg27057210	14	36789810	ENSG00000151332	rs17104430	36871783	A	C	0.0606362	0.243524	0.0530206	4.36883e-06	0.3873	4.60701e-05
cg26379475	1	162381781	ENSG00000152332	rs469851	162395247	T	C	0.387674	-0.2524	0.0549543	4.37109e-06	0.294235	4.60922e-05
cg26679855	3	13857594	ENSG00000154764	rs3762725	13857577	A	G	0.264414	-0.0972146	0.0211668	4.37382e-06	0.205605	4.61188e-05
cg09093931	8	98880926	ENSG00000132561	rs3935170	98889707	G	A	0.44831	-0.159507	0.03473	4.37427e-06	0.123177	4.61227e-05
cg20076468	13	113825781	ENSG00000126218	rs2476326	113828412	C	T	0.203777	-0.214888	0.0467896	4.3765e-06	0.0673213	4.61444e-05
cg13460168	1	16501540	ENSG00000058453	rs924206	16495998	A	G	0.0984095	0.0678201	0.0147676	4.38015e-06	0.0121225	4.61805e-05
cg26889564	8	142302390	ENSG00000184489	rs12677618	142302024	T	C	0.267396	-0.227365	0.0495091	4.38207e-06	0.0962859	4.61998e-05
cg10181615	19	35168365	ENSG00000256383	rs6510445	35202552	A	G	0.112326	0.505636	0.110107	4.38581e-06	0.0955672	4.6237e-05
cg21017569	17	7832769	ENSG00000161955	rs4491592	7858901	G	A	0.454274	-0.130163	0.0283449	4.3881e-06	0.072229	4.62582e-05
cg09645574	6	42879382	ENSG00000112659	rs34498470	42879551	T	C	0.281312	0.0711561	0.0154954	4.38858e-06	0.0966503	4.6263e-05
cg21672339	12	49319475	ENSG00000174243	rs61942207	49353601	C	T	0.415507	0.142465	0.0310242	4.38861e-06	0.0883401	4.62631e-05
cg18330047	6	32064783	ENSG00000096433	rs45506201	32808299	A	G	0.0666004	0.246819	0.0537495	4.38968e-06	0.117563	4.62738e-05
cg09125532	1	21676148	ENSG00000218510	rs2317111	21676199	A	G	0.416501	-0.309699	0.0674433	4.39046e-06	0.0198465	4.62807e-05
cg04624458	1	1913527	ENSG00000189339	rs28505085	1883081	T	C	0.262425	0.193695	0.0421815	4.39155e-06	0.140722	4.62915e-05
cg01417849	6	33781855	ENSG00000204228	rs9469591	33782040	C	T	0.124254	0.241216	0.0525312	4.3933e-06	0.106492	4.63089e-05
cg04019983	6	31465865	ENSG00000204390	rs2516497	31465905	T	G	0.0924453	-0.444337	0.0967685	4.39532e-06	0.0287355	4.63294e-05
cg09989631	2	175543266	ENSG00000163328	rs6744298	175549434	T	G	0.411531	-0.297323	0.0647537	4.39852e-06	0.033196	4.63607e-05
cg13915909	9	96584786	ENSG00000127084	rs79370616	96585885	G	A	0.139165	-0.117512	0.0255931	4.39991e-06	0.0536682	4.63746e-05
cg07148458	17	7254301	ENSG00000141504	rs9899849	7234983	A	G	0.210736	0.0416925	0.00908041	4.4012e-06	0.109596	4.63874e-05
cg08052629	19	38746615	ENSG00000196218	rs12976534	38743962	G	A	0.50497	0.084577	0.0184209	4.40394e-06	0.0250755	4.64139e-05
cg07195126	1	160370843	ENSG00000162734	rs12564849	160373812	C	T	0.337972	0.100989	0.0219961	4.40693e-06	0.0378415	4.64433e-05
cg23909343	1	212457915	ENSG00000123684	rs7521041	212434919	G	A	0.236581	-0.145344	0.031657	4.40697e-06	0.103483	4.64436e-05
cg26804891	16	2055242	ENSG00000184207	rs12149722	2049849	C	T	0.182903	-0.0761498	0.0165863	4.40889e-06	0.081006	4.64628e-05
cg22027435	4	140076137	ENSG00000151014	rs6856465	140147736	T	C	0.462227	-0.414857	0.0903609	4.40892e-06	0.0416717	4.64629e-05
cg02933228	11	64611087	ENSG00000236935	rs10792447	64591972	T	C	0.378728	0.460607	0.100327	4.4101e-06	0.0106232	4.64744e-05
cg12869229	12	56618373	ENSG00000139579	rs193061725	56460189	G	A	0.0168986	-0.395914	0.0862376	4.41182e-06	0.164131	4.64909e-05
cg03914284	17	4686232	ENSG00000182327	rs4790706	4689572	T	C	0.465209	0.173587	0.0378107	4.41242e-06	0.396113	4.6497e-05
cg09134314	6	13924570	ENSG00000112149	rs9464420	13925892	T	C	0.316103	-0.10033	0.0218539	4.41295e-06	0.0128385	4.65021e-05
cg02449670	15	44223008	ENSG00000140264	rs1008183	44224147	C	G	0.0536779	-0.0304786	0.00663899	4.41456e-06	0.0650308	4.65184e-05
cg17628468	17	42093050	ENSG00000161653	rs12452964	42133040	T	C	0.207753	0.203995	0.044436	4.41611e-06	0.022881	4.65333e-05
cg06942649	8	436813	ENSG00000180190	rs1470588	436550	C	G	0.270378	-0.101835	0.0221837	4.42068e-06	0.245758	4.65767e-05
cg11650925	1	68490241	ENSG00000116729	rs11209173	68369950	A	G	0.287276	0.270443	0.0589131	4.42098e-06	0.281052	4.65795e-05
cg16650630	15	40364862	ENSG00000128944	rs7162269	40364928	T	C	0.474155	0.0407992	0.00888789	4.42328e-06	0.0239139	4.6602e-05
cg12035532	1	1886765	ENSG00000189339	rs2490539	1882545	A	G	0.489066	-0.205689	0.044809	4.42475e-06	0.286922	4.66158e-05
cg13622261	2	220223201	ENSG00000163516	rs6757398	220218199	G	A	0.214712	0.3128	0.0681434	4.42555e-06	0.0485483	4.66234e-05
cg01708014	14	51299002	ENSG00000100490	rs12431899	51303886	A	G	0.472167	-0.517271	0.11269	4.42788e-06	0.705427	4.66471e-05
cg09645336	5	60458807	ENSG00000049167	rs34626	60458911	A	G	0.0387674	0.451908	0.0984522	4.42972e-06	0.222746	4.66647e-05
cg13368983	2	201995729	ENSG00000003400	rs12620435	201995779	G	A	0.117296	0.0341184	0.007433	4.42974e-06	0.0453804	4.66648e-05
cg19948974	18	23671311	ENSG00000141380	rs2959356	23590203	G	A	0.276342	-0.293411	0.0639265	4.43634e-06	0.11249	4.6729e-05
cg07105409	18	77502569	ENSG00000226742	rs3933772	77508181	T	C	0.470179	0.0707136	0.0154066	4.43646e-06	0.0257375	4.67299e-05
cg02632643	19	8370165	ENSG00000099785	rs2927707	8370921	C	T	0.275348	0.290843	0.063367	4.43645e-06	0.0218458	4.67299e-05
cg26950739	16	89183275	ENSG00000185669	rs8052780	89182926	A	G	0.193837	0.0348158	0.00758555	4.43773e-06	0.353633	4.67425e-05
cg19759481	7	27183401	ENSG00000253293	rs983186	27188659	G	A	0.235586	0.117789	0.0256639	4.43949e-06	0.0511714	4.67599e-05
cg04768935	2	66659474	ENSG00000143995	rs58966835	66650774	C	T	0.027833	-0.130312	0.0283927	4.44017e-06	0.0383405	4.67662e-05
cg02107824	10	115997879	ENSG00000169129	rs584353	116005064	C	A	0.416501	0.11522	0.0251051	4.44243e-06	0.0567253	4.67886e-05
cg16944405	18	77484907	ENSG00000226742	rs59331110	77493053	G	A	0.449304	0.0677854	0.0147702	4.44692e-06	0.110734	4.6833e-05
cg21769969	6	108396498	ENSG00000025796	rs9372177	108352055	G	A	0.2833	-0.0622319	0.0135608	4.4515e-06	0.377518	4.68783e-05
cg08710432	3	196675210	ENSG00000174004	rs574655	196676759	C	T	0.256461	0.32757	0.0713806	4.45254e-06	0.597202	4.68887e-05
cg18465694	22	36806185	ENSG00000228719	rs28377300	36832027	C	T	0.418489	0.519768	0.113263	4.45268e-06	0.259225	4.68898e-05
cg25024993	5	140248610	ENSG00000178913	rs114075983	140289352	A	G	0.0765408	0.347031	0.0756271	4.45978e-06	0.207827	4.69587e-05
cg07236939	6	110722253	ENSG00000112290	rs9386893	110704494	A	C	0.45825	-0.302624	0.0659517	4.46277e-06	0.935836	4.6988e-05
cg12551233	7	157602125	ENSG00000155093	rs13227833	157602661	C	T	0.161034	-0.18294	0.0398687	4.463e-06	0.558497	4.69899e-05
cg04908088	13	20925063	ENSG00000121742	rs9315494	20925015	T	G	0.352883	-0.202172	0.0440605	4.46417e-06	0.958691	4.70013e-05
cg08464513	16	30136024	ENSG00000180096	rs8061772	30119525	C	A	0.142147	0.110774	0.0241418	4.46508e-06	0.0716915	4.70097e-05
cg06167730	8	991533	ENSG00000237647	rs3935691	952784	A	T	0.162028	-0.301465	0.0657011	4.46576e-06	0.119548	4.70165e-05
cg09135529	11	62448703	ENSG00000089597	rs2507807	62238245	A	G	0.0228628	0.303898	0.0662332	4.4685e-06	0.972006	4.70428e-05
cg20997710	7	3304614	ENSG00000146555	rs13242268	3299348	A	G	0.474155	0.392579	0.085561	4.46885e-06	0.0209099	4.70458e-05
cg25104613	1	20649108	ENSG00000162545	rs1883164	20653060	A	G	0.171968	0.22024	0.0480016	4.47102e-06	0.862988	4.70674e-05
cg04564980	10	134974877	ENSG00000148803	rs7083196	134954751	C	T	0.440358	0.125609	0.0273766	4.47104e-06	0.020235	4.70674e-05
cg04544938	11	76092429	ENSG00000198382	rs113597532	76117924	C	T	0.0357853	0.236025	0.0514445	4.47599e-06	0.0880055	4.71173e-05
cg01984322	22	25201971	ENSG00000099977	rs5760679	25207013	T	G	0.299205	-0.0986399	0.0215001	4.47758e-06	0.127754	4.71328e-05
cg04247829	1	38218080	ENSG00000183317	rs616155	38209233	T	C	0.336978	0.157915	0.0344203	4.47881e-06	0.0129855	4.71447e-05
cg04065086	1	151104186	ENSG00000143376	rs6697617	151068840	G	A	0.210736	-0.158288	0.0345035	4.48371e-06	0.0515668	4.7193e-05
cg00625443	15	80997087	ENSG00000259387	rs77737845	82418077	T	C	0.0437376	-0.776639	0.169293	4.48505e-06	0.0314851	4.72063e-05
cg05740045	8	65499926	ENSG00000254006	rs9918790	65628180	C	T	0.275348	-0.86864	0.189354	4.48825e-06	0.0278692	4.72384e-05
cg23336905	5	35803436	ENSG00000145604	rs931555	35803577	T	C	0.307157	0.184456	0.0402096	4.48885e-06	0.0259096	4.7244e-05
cg24855780	11	57089366	ENSG00000149115	rs11603691	57107617	A	G	0.0974155	0.536031	0.11685	4.48941e-06	0.930369	4.72489e-05
cg00868766	15	40364524	ENSG00000128944	rs7162269	40364928	T	C	0.474155	0.0418621	0.00912561	4.48983e-06	0.0104121	4.72527e-05
cg24062909	21	46020461	ENSG00000160226	rs411254	46032094	A	G	0.0497018	0.133413	0.0290841	4.49344e-06	0.0367711	4.72888e-05
cg06893273	17	46604774	ENSG00000167083	rs79667464	46572911	A	G	0.100398	0.0627373	0.013677	4.49526e-06	0.183095	4.73068e-05
cg24778896	15	65394063	ENSG00000090470	rs12904843	65371050	G	A	0.44334	-0.075809	0.0165271	4.49736e-06	0.116951	4.73272e-05
cg20481110	17	80285244	ENSG00000141574	rs4789685	80281763	A	G	0.126243	-0.43781	0.0954468	4.49771e-06	0.110986	4.73299e-05
cg07134627	21	45883729	ENSG00000141959	rs11701102	45827757	A	T	0.23161	-0.332035	0.0723874	4.49854e-06	0.071545	4.73382e-05
cg27363617	10	27703247	ENSG00000099246	rs34773871	27727645	A	G	0.219682	0.2117	0.0461533	4.49916e-06	0.010419	4.73439e-05
cg15709435	5	180612719	ENSG00000168903	rs7729870	180611053	G	C	0.233598	0.0867316	0.018909	4.50095e-06	0.0123853	4.73612e-05
cg00023492	1	19970710	ENSG00000162482	rs2314329	19907488	A	G	0.228628	0.191282	0.0417029	4.50155e-06	0.038834	4.73673e-05
cg04240548	22	50469202	ENSG00000025708	rs5771309	50472042	T	G	0.533797	-0.126189	0.0275115	4.50163e-06	0.0115773	4.73678e-05
cg25542041	9	124982087	ENSG00000119421	rs3793618	124981669	T	C	0.350895	-0.169211	0.0368924	4.50491e-06	0.139034	4.74001e-05
cg27258025	19	52900974	ENSG00000167555	rs324087	52880766	C	T	0.374751	-0.11627	0.02535	4.50535e-06	0.13018	4.74044e-05
cg22715764	1	10556294	ENSG00000171603	rs648324	10556447	G	T	0.292247	0.0710591	0.0154931	4.50711e-06	0.0290217	4.7421e-05
cg14309002	7	91405728	ENSG00000127989	rs1429535	90955960	G	T	0.194831	-0.0800976	0.0174638	4.50742e-06	0.266533	4.74238e-05
cg04507426	16	56229180	ENSG00000260549	rs139996343	56351257	A	G	0.00596421	-0.104973	0.0228887	4.51329e-06	0.0390832	4.74821e-05
cg07915516	16	377344	ENSG00000127578	rs400037	336396	A	G	0.189861	-0.113804	0.0248145	4.51399e-06	0.0731612	4.74885e-05
cg03606772	1	152487856	ENSG00000213171	rs6692209	152506444	C	T	0.38171	-0.127099	0.0277134	4.51457e-06	0.118353	4.74944e-05
cg00342358	1	92350112	ENSG00000122484	rs12032588	92355156	T	G	0.418489	-0.302472	0.0659535	4.51498e-06	0.608161	4.74982e-05
cg18806660	12	131188247	ENSG00000060709	rs7135823	131115861	A	C	0.326044	0.203507	0.0443752	4.51693e-06	0.716696	4.75173e-05
cg10338112	16	30820353	ENSG00000099381	rs11648125	30889653	A	C	0.0934394	0.246073	0.0536599	4.52276e-06	0.128035	4.75751e-05
cg22567591	7	75614685	ENSG00000230882	rs2302432	75614864	G	T	0.0467197	-1.01246	0.2208	4.53052e-06	0.505847	4.76525e-05
cg24302344	2	238877903	ENSG00000178752	rs1446923	238876545	T	C	0.163022	0.257962	0.0562581	4.53271e-06	0.0286226	4.76733e-05
cg19541747	5	72744581	ENSG00000145741	rs2099112	72779991	A	G	0.0536779	0.261537	0.0570383	4.53361e-06	0.106012	4.76817e-05
cg26724975	12	46554412	ENSG00000111371	rs2099984	46537123	G	A	0.285288	0.398613	0.0869338	4.53443e-06	0.291344	4.76898e-05
cg00613255	11	2182376	ENSG00000110651	rs3842727	2184848	G	T	0.295229	0.135862	0.0296305	4.53527e-06	0.0384616	4.76982e-05
cg08485899	7	128766242	ENSG00000128602	rs3925999	128746693	G	A	0.133201	0.218869	0.0477341	4.53595e-06	0.0798959	4.77051e-05
cg26884773	1	235256863	ENSG00000238005	rs71532005	235248905	A	G	0.185885	0.480784	0.104858	4.53772e-06	0.0620239	4.77222e-05
cg17339910	21	36263625	ENSG00000159216	rs8128234	36470865	T	C	0.206759	0.159274	0.0347374	4.53806e-06	0.170867	4.77251e-05
cg14092010	7	91050449	ENSG00000127989	rs1429535	90955960	G	T	0.194831	0.0783024	0.0170781	4.54096e-06	0.359466	4.7754e-05
cg18184411	1	53309261	ENSG00000117862	rs567880	53348564	T	G	0.361829	-0.151274	0.0329943	4.54309e-06	0.0600533	4.77753e-05
cg01021169	22	30184971	ENSG00000100003	rs131298	30180001	A	G	0.471173	-0.111097	0.0242316	4.54393e-06	0.209093	4.77833e-05
cg23821329	10	17269643	ENSG00000026025	rs139109524	17285207	G	C	0.0159046	0.299022	0.0652203	4.54419e-06	0.108541	4.77859e-05
cg23231268	3	46792462	ENSG00000213689	rs116760504	47546791	A	C	0.0437376	-0.208145	0.0453989	4.54434e-06	0.905322	4.77872e-05
cg16984944	3	99979425	ENSG00000154174	rs4928163	99943675	A	G	0.272366	0.276923	0.0604042	4.5508e-06	0.125099	4.78505e-05
cg04865726	1	1365911	ENSG00000205090	rs6665973	1478880	G	T	0.306163	0.104227	0.0227354	4.55357e-06	0.0103191	4.78777e-05
cg10236417	4	109541393	ENSG00000155016	rs56375323	109547546	G	A	0.498012	-0.110956	0.0242042	4.55784e-06	0.0646756	4.79194e-05
cg04640076	16	89151047	ENSG00000185669	rs9935216	89148643	T	C	0.233598	0.0596222	0.0130063	4.55939e-06	0.0224521	4.79337e-05
cg05346963	4	77892772	ENSG00000138758	rs2703111	77880892	C	T	0.0357853	0.26896	0.0586733	4.5611e-06	0.474861	4.79496e-05
cg03744763	7	27184737	ENSG00000253293	rs983186	27188659	G	A	0.235586	0.11843	0.0258356	4.56208e-06	0.0173203	4.79592e-05
cg03367679	17	38183553	ENSG00000126353	rs2302777	38179492	G	A	0.366799	-0.070355	0.0153484	4.56479e-06	0.578704	4.79859e-05
cg03507241	18	12307649	ENSG00000141391	rs11553521	12348285	T	C	0.232604	-0.38347	0.0836577	4.56608e-06	0.0332988	4.79985e-05
cg06091881	21	48087589	ENSG00000160282	rs7283253	48065023	T	A	0.145129	-0.263562	0.0575004	4.56922e-06	0.0109761	4.80288e-05
cg03296200	2	629022	ENSG00000235688	rs1879523	651599	T	A	0.305169	-0.474901	0.103609	4.57059e-06	0.0773318	4.80426e-05
cg15175143	2	139538356	ENSG00000237772	rs55692270	139459739	C	T	0.286282	0.105379	0.0229909	4.57183e-06	0.0155086	4.80545e-05
cg01575519	16	89151852	ENSG00000129993	rs4782474	89157547	G	A	0.454274	-0.208217	0.0454302	4.57861e-06	0.0104916	4.81228e-05
cg07150669	4	1402343	ENSG00000127419	rs72613115	1400172	T	C	0.341948	-0.0920131	0.0200768	4.58237e-06	0.0503507	4.81602e-05
cg22880770	2	97166341	ENSG00000172005	rs77153520	96681598	T	C	0.40159	-0.159648	0.0348352	4.58471e-06	0.0142007	4.81838e-05
cg11083967	14	97500345	ENSG00000100749	rs77608728	97519423	A	G	0.0666004	0.36004	0.0785631	4.58765e-06	0.0135592	4.82117e-05
cg10291288	4	77610404	ENSG00000118804	rs9993810	77614640	A	G	0.300199	-0.179825	0.0392402	4.59085e-06	0.0589187	4.8242e-05
cg05340048	1	2084319	ENSG00000116151	rs169037	2095582	T	G	0.388668	0.0661901	0.0144436	4.59109e-06	0.03689	4.82443e-05
cg19357999	12	121661762	ENSG00000257218	rs10849856	121652473	T	A	0.370775	0.0530921	0.0115856	4.59247e-06	0.180477	4.8258e-05
cg26566189	6	31096127	ENSG00000204387	rs3909111	31096128	C	G	0.0795229	0.043375	0.00946519	4.59265e-06	0.0429093	4.82594e-05
cg16711274	15	79854927	ENSG00000180953	rs3120636	79855059	G	T	0.21173	-0.130626	0.0285053	4.59432e-06	0.0455222	4.82764e-05
cg13184710	2	219748387	ENSG00000135925	rs10177996	219746561	C	T	0.188867	-0.0781831	0.017062	4.59912e-06	0.21841	4.83223e-05
cg16980637	19	51815359	ENSG00000268849	rs4802779	51815243	C	G	0.488072	0.477917	0.104297	4.59942e-06	0.0193058	4.83251e-05
cg16097079	6	31239916	ENSG00000204613	rs112525507	29913515	T	C	0.0487078	0.300105	0.065497	4.60638e-06	0.352693	4.83933e-05
cg08530064	7	150598393	ENSG00000164867	rs17173656	150598659	C	T	0.115308	-0.0993037	0.021673	4.60745e-06	0.0496254	4.8404e-05
cg13520394	12	57635339	ENSG00000185633	rs6581134	57698688	T	C	0.415507	0.131282	0.0286532	4.61065e-06	0.0863143	4.84339e-05
cg14024458	19	17502610	ENSG00000269640	rs113526588	17527698	C	T	0.0168986	0.734082	0.160219	4.61119e-06	0.137041	4.84391e-05
cg26745143	11	3693172	ENSG00000129749	rs2231529	3693253	A	G	0.100398	0.249021	0.0543512	4.61212e-06	0.0253078	4.84477e-05
cg06868026	21	46787813	ENSG00000186866	rs4819074	46789983	C	T	0.465209	-0.10155	0.0221643	4.61219e-06	0.0227916	4.84481e-05
cg12587382	1	26147817	ENSG00000223474	rs4659386	26173756	T	G	0.213718	-0.437457	0.0954798	4.61277e-06	0.0903056	4.84537e-05
cg26706521	6	31325085	ENSG00000241404	rs9266242	31325620	T	C	0.270378	0.0789833	0.0172391	4.61333e-06	0.106042	4.84592e-05
cg06721231	16	69222939	ENSG00000184939	rs150645977	69315196	A	G	0.00596421	-0.214913	0.0469077	4.61399e-06	0.755171	4.84652e-05
cg01748892	7	27184667	ENSG00000253293	rs983186	27188659	G	A	0.235586	0.118279	0.0258163	4.61553e-06	0.0332105	4.84798e-05
cg10919664	6	28945322	ENSG00000124613	rs116537337	28339478	G	A	0.028827	-0.228925	0.0499675	4.61703e-06	0.0650964	4.84949e-05
cg08673909	7	1329592	ENSG00000178381	rs73264490	1329138	A	G	0.243539	0.137479	0.0300084	4.62021e-06	0.0128133	4.85265e-05
cg07096953	11	2154255	ENSG00000110665	rs74050116	2142184	A	G	0.0984095	-0.177918	0.0388356	4.62059e-06	0.0318253	4.85301e-05
cg25900902	17	7253340	ENSG00000141504	rs9899849	7234983	A	G	0.210736	0.0455015	0.00993209	4.62178e-06	0.0298413	4.85415e-05
cg23048656	14	91227147	ENSG00000100784	rs8017848	91241150	A	G	0.114314	-0.285649	0.0623521	4.62273e-06	0.429974	4.85505e-05
cg20710824	17	80560593	ENSG00000262147	rs9788998	80605644	G	A	0.498012	0.459224	0.100242	4.62452e-06	0.0441626	4.85682e-05
cg15085883	12	68848994	ENSG00000175782	rs10784715	68847992	A	G	0.440358	-0.0513315	0.0112057	4.63121e-06	0.142178	4.86354e-05
cg20067334	7	63387147	ENSG00000226342	rs6950021	63329975	G	T	0.0785288	-1.04067	0.227194	4.63766e-06	0.443895	4.86989e-05
cg10590767	19	44488127	ENSG00000159885	rs62116613	44488352	A	G	0.0894632	-0.0714698	0.0156031	4.63887e-06	0.276039	4.87108e-05
cg13478289	6	33132650	ENSG00000223501	rs2855433	33158018	G	T	0.318091	0.355462	0.0776083	4.64523e-06	0.0835073	4.87727e-05
cg12984086	3	37284287	ENSG00000076242	rs111735379	37264265	A	C	0.0357853	0.27124	0.0592203	4.64576e-06	0.0221777	4.87778e-05
cg17591595	7	27171051	ENSG00000253293	rs11762730	27190398	A	C	0.158052	-0.0905245	0.0197647	4.64746e-06	0.0284162	4.87944e-05
cg06759255	17	7759060	ENSG00000161955	rs12939056	7754993	G	A	0.421471	-0.196774	0.0429633	4.64869e-06	0.153611	4.88067e-05
cg17204129	7	117119601	ENSG00000077063	rs213949	117197031	A	T	0.233598	0.11025	0.0240726	4.65208e-06	0.0136325	4.88393e-05
cg10791966	17	19645622	ENSG00000154874	rs2472707	18917324	A	G	0.0914513	0.270565	0.0590773	4.65336e-06	0.106423	4.88521e-05
cg07378309	3	121312164	ENSG00000196981	rs9812166	121442759	C	A	0.054672	-0.103576	0.0226157	4.65371e-06	0.048772	4.88554e-05
cg17079034	2	239047280	ENSG00000132330	rs4663857	239089937	G	A	0.0467197	-0.175689	0.038363	4.65749e-06	0.189453	4.88923e-05
cg03693749	6	33085470	ENSG00000204267	rs3130165	33130226	G	C	0.274354	-0.0847812	0.0185133	4.66142e-06	0.0613315	4.89303e-05
cg07396092	16	3662230	ENSG00000188827	rs59311338	3659260	C	T	0.0656064	-0.0521356	0.0113847	4.66233e-06	0.0515207	4.89394e-05
cg04199621	6	30955712	ENSG00000244731	rs147941707	30992353	T	C	0.00994036	-0.636295	0.138946	4.66249e-06	0.0380666	4.89409e-05
cg23527517	17	72937794	ENSG00000073350	rs9890664	72937851	G	A	0.305169	0.122511	0.0267527	4.66349e-06	0.0121011	4.89507e-05
cg24908499	6	43423540	ENSG00000112715	rs1674850	43427850	A	C	0.290258	-0.228127	0.0498169	4.66519e-06	0.0829697	4.89665e-05
cg20512303	5	131592959	ENSG00000131437	rs71583465	131594628	G	C	0.399602	0.0839538	0.0183335	4.66653e-06	0.0574952	4.89792e-05
cg08300475	4	3392274	ENSG00000163956	rs12510769	3394374	C	T	0.0815109	0.0753643	0.0164579	4.66705e-06	0.0175986	4.89838e-05
cg03835151	6	29727844	ENSG00000204619	rs113795410	29728209	C	A	0.196819	0.11455	0.0250155	4.66826e-06	0.0122852	4.89954e-05
cg19032532	19	2547067	ENSG00000178297	rs6510683	2547015	C	A	0.0944334	-0.128605	0.0280857	4.67136e-06	0.0124394	4.90262e-05
cg14641122	9	4083904	ENSG00000107249	rs7861853	4084134	C	T	0.393638	-0.191979	0.0419258	4.67151e-06	0.181032	4.90276e-05
cg24631526	20	62367961	ENSG00000232442	rs1151624	62369895	A	G	0.193837	-0.216744	0.0473343	4.6719e-06	0.207397	4.90311e-05
cg27052344	16	87725087	ENSG00000140948	rs11866748	87759067	G	A	0.166998	-0.121776	0.0265978	4.68522e-06	0.216177	4.91642e-05
cg01735398	17	18907305	ENSG00000154025	rs17842752	18876596	C	A	0.0656064	-0.0963082	0.0210358	4.68782e-06	0.0492193	4.91899e-05
cg08097614	19	46388787	ENSG00000176182	rs74531161	46386613	C	G	0.055666	-0.350862	0.0766373	4.68962e-06	0.120227	4.92078e-05
cg21479132	6	26055353	ENSG00000124564	rs13206501	26110148	C	T	0.0954274	0.274777	0.0600189	4.69044e-06	0.0105033	4.92155e-05
cg14199261	7	92313449	ENSG00000105810	rs2079146	92331695	C	T	0.112326	-0.0724206	0.0158196	4.69688e-06	0.165155	4.92803e-05
cg08071609	6	117086040	ENSG00000111832	rs603540	117084246	C	T	0.475149	-0.203404	0.0444322	4.69764e-06	0.0136101	4.92871e-05
cg07924154	1	1855209	ENSG00000078369	rs2803329	1874581	A	G	0.22167	0.0555026	0.0121242	4.69776e-06	0.0545558	4.92881e-05
cg13375589	17	4487125	ENSG00000129219	rs11078520	4485073	C	G	0.482107	0.0375159	0.00819535	4.70088e-06	0.056993	4.93186e-05
cg26014409	1	158324471	ENSG00000158481	rs11264960	158319787	G	A	0.357853	-0.218105	0.0476459	4.70258e-06	0.0125614	4.93358e-05
cg22361543	1	7757378	ENSG00000049249	rs947414	7747979	G	A	0.456262	-0.22459	0.0490667	4.7118e-06	0.156451	4.94244e-05
cg18527651	3	10284280	ENSG00000180385	rs171434	10287253	T	C	0.354871	0.0967333	0.0211338	4.71273e-06	0.146116	4.94332e-05
cg12387247	19	7766974	ENSG00000076944	rs2303112	7766866	G	T	0.405567	0.205245	0.0448414	4.71363e-06	0.0427708	4.94421e-05
cg03703356	14	103989368	ENSG00000198752	rs75482283	103992592	A	G	0.126243	0.105657	0.0230836	4.71367e-06	0.0255232	4.94422e-05
cg18444028	3	169782040	ENSG00000173889	rs113170134	169760765	G	A	0.336978	0.358144	0.0782472	4.71514e-06	0.16156	4.9456e-05
cg13035046	3	13115843	ENSG00000075975	rs11718794	13116061	T	C	0.210736	-0.0642903	0.014047	4.72129e-06	0.0255955	4.9517e-05
cg23217680	8	9029456	ENSG00000171044	rs2163379	10732050	A	C	0.38668	0.260605	0.0569404	4.72134e-06	0.0190123	4.95174e-05
cg06069861	17	46124725	ENSG00000263787	rs8067470	46128122	G	A	0.109344	-0.157675	0.0344511	4.72188e-06	0.923072	4.95229e-05
cg06911974	5	172260464	ENSG00000113719	rs899356	172260869	G	A	0.265408	0.14648	0.0320054	4.72298e-06	0.0220821	4.95337e-05
cg22012981	3	58522689	ENSG00000168306	rs13083957	58518710	G	A	0.0586481	-0.470132	0.102724	4.72433e-06	0.273432	4.95471e-05
cg13334687	7	63384508	ENSG00000227986	rs10254607	63659603	T	A	0.331014	0.892205	0.194949	4.72597e-06	0.0524499	4.95634e-05
cg16454902	16	27414272	ENSG00000077235	rs2189521	27413566	C	T	0.37674	0.181141	0.0395808	4.72835e-06	0.0649673	4.9586e-05
cg08895633	16	1079220	ENSG00000260807	rs394176	1078763	T	C	0.163022	0.163084	0.0356355	4.72964e-06	0.0364444	4.95979e-05
cg13433881	2	96804750	ENSG00000114982	rs76413681	96772950	T	C	0.192843	0.0716157	0.0156489	4.73012e-06	0.0512554	4.96023e-05
cg23279878	1	43464711	ENSG00000159214	rs1769335	43464697	G	T	0.172962	-0.213277	0.0466045	4.73208e-06	0.0152659	4.96207e-05
cg01667133	11	47236414	ENSG00000149091	rs4237547	47236405	C	G	0.347913	0.0755989	0.0165197	4.73301e-06	0.0500772	4.96299e-05
cg01106572	7	150744384	ENSG00000133574	rs2303928	150739330	G	C	0.405567	0.217327	0.0474925	4.73895e-06	0.255417	4.96859e-05
cg04026000	5	79628372	ENSG00000039319	rs34104982	79646382	C	T	0.236581	-0.113338	0.024769	4.74395e-06	0.0517001	4.97338e-05
cg00236077	9	138964801	ENSG00000260193	rs4842110	138980486	A	G	0.0427435	-0.33805	0.0738784	4.74488e-06	0.0388696	4.9743e-05
cg16324725	18	44706583	ENSG00000134049	rs2571014	44640330	A	G	0.362823	0.190554	0.0416449	4.74675e-06	0.036184	4.97613e-05
cg09521743	10	75415752	ENSG00000224195	rs41280404	75405635	G	T	0.133201	-0.196473	0.0429389	4.74762e-06	0.0468913	4.97696e-05
cg22309949	3	46792192	ENSG00000213689	rs116760504	47546791	A	C	0.0437376	-0.211113	0.0461397	4.75041e-06	0.0395759	4.97977e-05
cg14291919	11	93583693	ENSG00000255893	rs592928	93578713	G	A	0.357853	0.321744	0.070319	4.75109e-06	0.0231106	4.98044e-05
cg22047013	5	169593	ENSG00000206077	rs876950	168925	G	A	0.451292	-0.173675	0.0379577	4.75125e-06	0.169804	4.98058e-05
cg04455712	21	45112962	ENSG00000142178	rs4819293	45125863	A	G	0.368787	0.0691106	0.0151049	4.7539e-06	0.08141	4.98317e-05
cg02938066	8	145657956	ENSG00000179832	rs3735840	145653006	G	A	0.474155	-0.0520445	0.0113752	4.75649e-06	0.0113403	4.98565e-05
cg16198723	3	112359557	ENSG00000138459	rs56721759	112359740	A	G	0.0357853	0.08415	0.0183933	4.76132e-06	0.162994	4.99023e-05
cg05925894	1	85931301	ENSG00000122417	rs12032315	85927407	T	C	0.116302	-0.13278	0.029023	4.76279e-06	0.0304233	4.99166e-05
cg20840926	20	25174319	ENSG00000175170	rs4815374	25108132	G	A	0.257455	0.84035	0.183686	4.764e-06	0.636204	4.99284e-05
cg26767922	3	129289845	ENSG00000129071	rs2625970	129282977	T	C	0.34493	0.112318	0.0245509	4.76406e-06	0.102275	4.99288e-05
cg11543883	15	45507695	ENSG00000104154	rs63603561	45593323	T	A	0.246521	-0.31029	0.0678244	4.76436e-06	0.0988794	4.99315e-05
cg16158807	9	95946891	ENSG00000197724	rs79309333	95992571	A	C	0.111332	-0.187919	0.0410767	4.76619e-06	0.183951	4.995e-05
cg16787352	14	102975405	ENSG00000100664	rs8011721	102986388	G	C	0.289264	0.0664702	0.0145296	4.76661e-06	0.0126418	4.99539e-05
cg10188048	19	18272037	ENSG00000096996	rs2006885	18273410	A	G	0.0576541	0.284674	0.0622288	4.77057e-06	0.506085	4.99926e-05
cg17074821	11	75046354	ENSG00000254429	rs506448	75036115	T	C	0.406561	-0.473918	0.1036	4.7735e-06	0.0125571	5.00208e-05
cg01160692	17	1959620	ENSG00000177374	rs8076897	1985050	T	C	0.312127	-0.215749	0.0471658	4.77886e-06	0.0173353	5.0074e-05
cg01651570	14	104194141	ENSG00000260285	rs7154823	104193257	T	G	0.0576541	0.0985244	0.021539	4.77979e-06	0.20379	5.00825e-05
cg02676175	17	7253720	ENSG00000141504	rs9899849	7234983	A	G	0.210736	0.0481538	0.0105274	4.78201e-06	0.0364506	5.01039e-05
cg17044311	10	101542983	ENSG00000166135	rs3780882	101602573	A	G	0.463221	0.147861	0.0323261	4.78355e-06	0.0179719	5.01194e-05
cg17419660	11	1950354	ENSG00000226416	rs585088	1956365	G	A	0.196819	-0.501079	0.109549	4.78467e-06	0.0452131	5.0131e-05
cg13783238	3	160121821	ENSG00000169251	rs3773369	160138171	G	C	0.235586	-0.133848	0.0292632	4.78652e-06	0.115312	5.01495e-05
cg00221382	16	54322308	ENSG00000177508	rs12920771	54324275	G	C	0.315109	0.303712	0.0664053	4.79391e-06	0.0453238	5.02216e-05
cg24688690	5	345850	ENSG00000206077	rs6555193	348012	A	T	0.481113	0.203601	0.0445201	4.80226e-06	0.0723657	5.0304e-05
cg04804643	6	29932864	ENSG00000204520	rs149798129	30398503	C	G	0.146123	0.39983	0.0874306	4.80548e-06	0.16605	5.03354e-05
cg18489675	10	1408561	ENSG00000047056	rs3793739	1282530	A	C	0.350895	0.0725124	0.0158564	4.80656e-06	0.0142357	5.03458e-05
cg16542356	7	1121190	ENSG00000239857	rs12540123	1121188	T	C	0.340954	0.0482554	0.0105524	4.80955e-06	0.0139387	5.03763e-05
cg02345399	11	65195039	ENSG00000110025	rs580933	65196884	C	G	0.0884692	-0.143367	0.031352	4.81176e-06	0.0183632	5.03975e-05
cg07506573	19	41593995	ENSG00000142046	rs77913771	41602388	A	G	0.0984095	0.354794	0.077589	4.81404e-06	0.0132739	5.04186e-05
cg04166385	19	40002801	ENSG00000105197	rs3212276	39997472	A	G	0.374751	-0.130116	0.0284565	4.82052e-06	0.30183	5.04815e-05
cg06318624	2	174913188	ENSG00000163328	rs4972426	174910651	T	C	0.347913	0.140192	0.0306603	4.82118e-06	0.505297	5.0488e-05
cg07394955	17	48070699	ENSG00000108823	rs11079883	48071691	T	C	0.190855	-0.0833503	0.0182295	4.8246e-06	0.05714	5.05211e-05
cg26149920	19	7953081	ENSG00000104980	rs55986535	7954069	G	C	0.350895	0.211855	0.0463352	4.82545e-06	0.072788	5.05292e-05
cg13303358	1	245644687	ENSG00000162849	rs7538031	245418625	A	T	0.462227	0.254727	0.0557124	4.82675e-06	0.0119632	5.05419e-05
cg13626654	17	80898525	ENSG00000141580	rs9910206	81000167	C	T	0.371769	-0.263831	0.0577053	4.82985e-06	0.0316712	5.05719e-05
cg18427787	20	45087990	ENSG00000101017	rs446927	45088006	C	G	0.299205	-0.11483	0.0251158	4.8304e-06	0.0985799	5.0577e-05
cg00773978	19	44488121	ENSG00000159885	rs62116613	44488352	A	G	0.0894632	-0.0725884	0.0158767	4.8305e-06	0.470224	5.05779e-05
cg04254454	6	26123398	ENSG00000216331	rs13161	26114702	C	T	0.472167	-0.395185	0.086436	4.83098e-06	0.0899355	5.05827e-05
cg11528367	11	8625709	ENSG00000184014	rs13328833	8632490	A	C	0.192843	0.123358	0.0269813	4.83166e-06	0.0116871	5.05894e-05
cg14926093	2	3680421	ENSG00000182551	rs2071639	3628383	A	C	0.110338	-0.204124	0.0446504	4.84005e-06	0.0155215	5.06716e-05
cg18683606	7	100471612	ENSG00000106327	rs12705091	100472380	T	C	0.189861	0.052823	0.0115547	4.84087e-06	0.024706	5.06801e-05
cg24803687	11	5462916	ENSG00000213934	rs1498487	5462905	C	T	0.131213	-0.157599	0.0344738	4.84093e-06	0.0323255	5.06805e-05
cg22956431	5	34839036	ENSG00000113456	rs17523495	34840488	T	C	0.12326	0.0735312	0.0160845	4.84145e-06	0.283543	5.06843e-05
cg10639435	8	146104221	ENSG00000179698	rs1209853	146102910	C	A	0.337972	-0.109315	0.0239129	4.84488e-06	0.0399061	5.07172e-05
cg21221712	15	86132153	ENSG00000183655	rs17633959	86144181	T	A	0.196819	-0.0911897	0.0199485	4.84828e-06	0.148359	5.07502e-05
cg14159704	9	89580839	ENSG00000180447	rs7043328	89607343	A	C	0.274354	-0.274133	0.0599718	4.85332e-06	0.292361	5.07998e-05
cg21136544	6	3160547	ENSG00000137274	rs2875861	3164799	T	G	0.111332	0.357829	0.078282	4.8535e-06	0.0204707	5.08015e-05
cg19030090	18	77454590	ENSG00000060069	rs77960492	77432789	T	C	0.0318091	-0.288474	0.0631131	4.85995e-06	0.0128257	5.08661e-05
cg01761710	16	333155	ENSG00000130731	rs214240	353582	C	A	0.131213	0.0989451	0.021648	4.86274e-06	0.0544262	5.08937e-05
cg01864564	1	152488269	ENSG00000213171	rs2146120	152504200	A	T	0.346918	-0.143313	0.0313563	4.86631e-06	0.445883	5.09288e-05
cg07042170	8	8831422	ENSG00000253641	rs9329221	10240202	T	G	0.413519	-0.821114	0.179662	4.86972e-06	0.146829	5.09618e-05
cg16304521	14	22191827	ENSG00000256379	rs7145641	22117475	A	G	0.314115	0.760596	0.166421	4.87014e-06	0.476755	5.09661e-05
cg05361750	17	76506650	ENSG00000187775	rs12949098	76502181	T	C	0.181909	-0.121958	0.0266849	4.87027e-06	0.0285061	5.09673e-05
cg06210070	6	33085063	ENSG00000204267	rs3130165	33130226	G	C	0.274354	-0.0876935	0.0191877	4.87043e-06	0.0217587	5.09686e-05
cg00899160	10	106034472	ENSG00000166275	rs728713	105552449	A	G	0.0715706	-0.246609	0.0539612	4.87439e-06	0.0120639	5.10077e-05
cg04836530	11	116448790	ENSG00000149577	rs34841529	116448838	A	C	0.205765	0.264953	0.0579765	4.87718e-06	0.096502	5.10351e-05
cg04398451	17	18023971	ENSG00000260647	rs2955365	18023897	A	G	0.370775	-0.0997172	0.02182	4.87731e-06	0.0802342	5.10363e-05
cg08194377	6	34984836	ENSG00000112053	rs9658111	35364534	C	G	0.0536779	-0.184948	0.0404703	4.87776e-06	0.0622042	5.10402e-05
cg04128945	8	144264834	ENSG00000177335	rs7830479	144250528	G	A	0.392644	-0.129663	0.0283739	4.88215e-06	0.230154	5.10838e-05
cg02610723	16	88850534	ENSG00000167513	rs860762	88856370	T	C	0.348907	-0.234695	0.0513593	4.88478e-06	0.490391	5.11094e-05
cg01691090	11	2951265	ENSG00000181649	rs61871219	2960541	T	C	0.107356	-0.413044	0.0903881	4.88481e-06	0.115506	5.11095e-05
cg13199589	1	42845990	ENSG00000117385	rs10047066	42855198	C	G	0.366799	-0.146168	0.0319868	4.88568e-06	0.0565044	5.11179e-05
cg23919433	17	79830196	ENSG00000141526	rs2070871	79805134	A	G	0.167992	-0.0666181	0.0145786	4.88719e-06	0.044512	5.11318e-05
cg00257893	6	138820840	ENSG00000112378	rs73774819	138776597	C	G	0.239563	0.214269	0.0468936	4.89465e-06	0.245927	5.12046e-05
cg10285525	20	62167942	ENSG00000101210	rs446127	62154391	T	G	0.167992	-0.280362	0.0613587	4.89522e-06	0.0296276	5.12099e-05
cg02550691	17	7255736	ENSG00000141504	rs9899849	7234983	A	G	0.210736	0.04994	0.0109305	4.90332e-06	0.0191815	5.12893e-05
cg19301366	6	32627845	ENSG00000204305	rs9272538	32606809	T	C	0.537773	-0.108472	0.0237419	4.90496e-06	0.0365959	5.13052e-05
cg24406754	12	64783110	ENSG00000183735	rs79105666	64758517	G	A	0.141153	-0.385387	0.0843517	4.90507e-06	0.0259815	5.13061e-05
cg07861373	17	73501230	ENSG00000125454	rs35171086	73426110	G	A	0.177932	0.271984	0.0595321	4.90769e-06	0.0671733	5.13315e-05
cg12855547	5	112824700	ENSG00000129625	rs13171389	112907818	T	C	0.110338	0.200562	0.0438992	4.90787e-06	0.0590819	5.13331e-05
cg06848762	11	64126340	ENSG00000149782	rs10792431	64158950	T	C	0.379722	-0.322041	0.0704898	4.90958e-06	0.0301596	5.13501e-05
cg05164926	17	7255624	ENSG00000141504	rs9899849	7234983	A	G	0.210736	0.0499207	0.010927	4.91052e-06	0.0191724	5.13584e-05
cg01781446	17	7383488	ENSG00000141510	rs59665520	7383136	A	C	0.184891	-0.0979656	0.0214438	4.91268e-06	0.275646	5.13791e-05
cg09431919	15	63449821	ENSG00000166128	rs28366053	63449822	T	G	0.0318091	-0.19805	0.0433523	4.91503e-06	0.92804	5.14024e-05
cg25000696	7	157457693	ENSG00000105993	rs2366647	157458145	C	T	0.530815	0.185426	0.0405891	4.91537e-06	0.820652	5.14054e-05
cg07925670	17	7253489	ENSG00000141504	rs9899849	7234983	A	G	0.210736	0.0501308	0.0109736	4.91638e-06	0.0410477	5.14154e-05
cg00846166	19	10022875	ENSG00000127445	rs7246721	10025430	G	A	0.44831	-0.232624	0.0509233	4.92097e-06	0.023953	5.14607e-05
cg08967936	10	42864633	ENSG00000165733	rs4519048	42818429	G	A	0.451292	-0.155112	0.0339571	4.92687e-06	0.190948	5.15169e-05
cg06974034	2	158453600	ENSG00000123612	rs16841888	158454279	T	C	0.0357853	-0.398147	0.0871633	4.92807e-06	0.072138	5.15286e-05
cg12386049	3	126701207	ENSG00000114554	rs1367971	126731726	A	G	0.0715706	0.254745	0.0557705	4.93014e-06	0.247246	5.15488e-05
cg13175778	17	202759	ENSG00000241525	rs764490	428313	G	T	0.0248509	0.474303	0.103839	4.93212e-06	0.661748	5.15684e-05
cg09166536	20	61455862	ENSG00000060491	rs73613587	61425993	T	C	0.0377734	0.125592	0.0274965	4.93402e-06	0.126141	5.15872e-05
cg08756887	13	19754434	ENSG00000196199	rs477488	19744697	A	G	0.313121	0.31264	0.0684479	4.93424e-06	0.115277	5.15894e-05
cg03732007	1	2071316	ENSG00000116151	rs424079	2071340	C	A	0.389662	0.0512081	0.0112114	4.93588e-06	0.024144	5.16057e-05
cg24295405	19	1174407	ENSG00000064932	rs873289	1175396	G	A	0.505964	-0.0458226	0.0100327	4.93954e-06	0.0278314	5.16417e-05
cg22522066	19	38754726	ENSG00000196218	rs55978203	38757121	A	C	0.209742	-0.236735	0.0518357	4.94719e-06	0.63707	5.17169e-05
cg08743050	11	113113936	ENSG00000150782	rs118017972	112819332	T	C	0.028827	0.233687	0.051169	4.94838e-06	0.0150982	5.17283e-05
cg21489303	19	57989182	ENSG00000131845	rs11084503	57976862	A	G	0.360835	-0.190844	0.0417881	4.94864e-06	0.0770877	5.17305e-05
cg21539779	21	46859183	ENSG00000183570	rs4819107	46859419	C	A	0.412525	0.139979	0.0306514	4.9518e-06	0.0298711	5.17605e-05
cg00655923	7	64895418	ENSG00000243335	rs112027513	66044371	A	G	0.027833	0.620561	0.135885	4.95236e-06	0.129275	5.17659e-05
cg16372520	14	78869751	ENSG00000063761	rs72681525	78862593	G	A	0.356859	0.332453	0.072799	4.95411e-06	0.771415	5.17831e-05
cg08926713	6	29723407	ENSG00000124657	rs35999889	28469479	T	C	0.0675944	0.0986653	0.0216054	4.95484e-06	0.0699144	5.17904e-05
cg12014333	19	13228096	ENSG00000132004	rs16995252	13243304	G	A	0.0487078	0.18804	0.0411777	4.9582e-06	0.0155658	5.18236e-05
cg00268086	17	5487376	ENSG00000108523	rs12946126	5535488	C	G	0.197813	-0.218704	0.047894	4.96127e-06	0.0570173	5.18529e-05
cg22509179	1	25234806	ENSG00000229162	rs2236850	25240341	C	T	0.439364	-0.0899319	0.0196946	4.96343e-06	0.0529845	5.18744e-05
cg16005494	7	70597713	ENSG00000158321	rs6950010	70530581	C	G	0.184891	0.235367	0.0515468	4.96931e-06	0.268568	5.19314e-05
cg16674327	1	47799633	ENSG00000225762	rs3125628	47761891	G	A	0.461233	0.46506	0.101856	4.97458e-06	0.0313923	5.19829e-05
cg04824913	4	887549	ENSG00000145217	rs7663192	923947	T	C	0.321074	-0.278849	0.0610766	4.98167e-06	0.016243	5.20516e-05
cg01425405	17	48072705	ENSG00000108823	rs2303468	48070643	A	G	0.241551	0.122122	0.0267499	4.98759e-06	0.0567427	5.211e-05
cg13798290	1	113741705	ENSG00000226419	rs41296184	113657233	G	T	0.00994036	-0.137293	0.0300767	5.00025e-06	0.565227	5.22335e-05
cg13584718	19	52552383	ENSG00000161551	rs117654359	52595377	G	A	0.0387674	-0.17986	0.0394018	5.00057e-06	0.0104055	5.22365e-05
cg14486095	12	121147222	ENSG00000261827	rs55980956	121147222	T	C	0.0666004	-0.0693615	0.0151951	5.00166e-06	0.0240136	5.22468e-05
cg15655295	19	30367842	ENSG00000105173	rs255261	30360629	T	C	0.359841	-0.236553	0.0518222	5.00221e-06	0.836182	5.2252e-05
cg25161283	22	20103922	ENSG00000040608	rs41281423	20097730	T	C	0.181909	-0.199753	0.0437614	5.00458e-06	0.676068	5.22744e-05
cg24761542	11	18549053	ENSG00000110768	rs2121387	18624289	C	T	0.222664	0.322268	0.0706041	5.00816e-06	0.107601	5.23089e-05
cg15964523	11	66469143	ENSG00000174851	rs624561	66414915	C	T	0.27833	0.0391446	0.00857613	5.00987e-06	0.0234442	5.23251e-05
cg09430647	10	106247914	ENSG00000065613	rs962140	106275980	G	A	0.414513	-0.177232	0.0388321	5.01768e-06	0.70804	5.24007e-05
cg01924435	4	184679625	ENSG00000168538	rs10032438	184696298	G	A	0.390656	0.244258	0.0535187	5.01943e-06	0.0729529	5.24179e-05
cg10240950	12	110486919	ENSG00000226469	rs79617125	112266243	T	C	0.0328032	-0.448126	0.0981926	5.02486e-06	0.0367005	5.247e-05
cg24464789	1	43751497	ENSG00000177868	rs72684077	43751396	C	A	0.148111	-0.262538	0.0575298	5.03043e-06	0.734044	5.25244e-05
cg20626616	3	10332506	ENSG00000157087	rs27647	10332468	C	T	0.378728	0.121359	0.0265946	5.03511e-06	0.0136704	5.25697e-05
cg24899138	5	134872639	ENSG00000255833	rs4141186	134880879	C	A	0.0914513	-0.308303	0.0675652	5.04182e-06	0.499734	5.26331e-05
cg17084044	1	1150416	ENSG00000162572	rs12089192	1171022	C	G	0.11829	-0.426948	0.0935677	5.04315e-06	0.0172282	5.26461e-05
cg01455981	1	20511095	ENSG00000225986	rs7535938	20513040	A	T	0.222664	-0.753747	0.165191	5.04564e-06	0.545122	5.267e-05
cg27639613	2	28408263	ENSG00000223522	rs62139076	28405386	T	C	0.297217	-0.820326	0.179784	5.04682e-06	0.0471344	5.26815e-05
cg08553913	17	37028977	ENSG00000056661	rs11870254	37018109	A	C	0.493042	-0.213831	0.0468641	5.04815e-06	0.0107267	5.26941e-05
cg05112555	17	71739385	ENSG00000179604	rs2683196	71728071	C	T	0.451292	0.0435953	0.0095549	5.05223e-06	0.406283	5.27335e-05
cg09865698	11	119597471	ENSG00000110400	rs7952366	119597943	T	G	0.45328	0.123894	0.0271545	5.05323e-06	0.0257119	5.27433e-05
cg05702280	9	34988294	ENSG00000137135	rs62544119	35025837	A	G	0.083499	-0.0771229	0.0169038	5.05598e-06	0.0123904	5.2771e-05
cg09839318	4	921295	ENSG00000179979	rs74391911	949883	G	C	0.0387674	0.175648	0.038499	5.0572e-06	0.0705899	5.2783e-05
cg00880079	19	37157318	ENSG00000188283	rs7252957	37219553	C	T	0.400596	-0.150653	0.0330215	5.05985e-06	0.284107	5.28084e-05
cg14267525	6	138742041	ENSG00000225177	rs7776384	138742249	C	T	0.333002	0.072419	0.0158736	5.06122e-06	0.0339697	5.28215e-05
cg25471234	6	32082643	ENSG00000241404	rs62402717	32080838	A	G	0.0377734	-0.17301	0.0379226	5.06238e-06	0.0455083	5.28326e-05
cg19696083	12	54438419	ENSG00000139572	rs4759320	54433011	C	G	0.359841	0.151783	0.0332704	5.06429e-06	0.469404	5.28509e-05
cg10155147	2	106500829	ENSG00000071051	rs13003975	106497649	A	C	0.2167	0.370422	0.0811984	5.06848e-06	0.0872352	5.28928e-05
cg04070847	3	112693867	ENSG00000163606	rs140763487	112686528	T	C	0.0129225	-0.341834	0.0749331	5.0704e-06	0.698627	5.29123e-05
cg11854115	1	208371965	ENSG00000076356	rs11578181	208323140	G	T	0.299205	0.285014	0.0624777	5.07041e-06	0.5651	5.29123e-05
cg13933838	7	155023177	ENSG00000225612	rs11243349	155024307	A	C	0.454274	0.7206	0.157964	5.07198e-06	0.168018	5.29279e-05
cg13919466	1	32135498	ENSG00000116497	rs12565681	32322733	T	C	0.324056	0.493202	0.108116	5.07235e-06	0.0131248	5.29316e-05
cg12091786	20	61877942	ENSG00000101199	rs11906597	61877587	C	T	0.285288	0.101336	0.0222142	5.07279e-06	0.0191253	5.29355e-05
cg27447006	1	23763279	ENSG00000117318	rs10917388	23803138	A	G	0.166004	0.06057	0.0132786	5.07933e-06	0.0109676	5.29992e-05
cg05992628	17	4487117	ENSG00000129219	rs11078520	4485073	C	G	0.482107	0.0431522	0.00946033	5.08183e-06	0.0597476	5.30242e-05
cg05927017	18	60988155	ENSG00000267701	rs62098660	60988146	A	G	0.475149	-0.268295	0.0588201	5.08438e-06	0.199547	5.30485e-05
cg03988380	2	10272994	ENSG00000115750	rs1138729	10271196	G	A	0.162028	0.0578624	0.0126857	5.08526e-06	0.0510005	5.30573e-05
cg11928198	1	151137319	ENSG00000143458	rs112627384	151123970	T	C	0.135189	-0.338578	0.0742302	5.08653e-06	0.112029	5.30696e-05
cg15026456	12	130925335	ENSG00000060709	rs61934654	131111464	G	A	0.331014	0.11242	0.0246475	5.0878e-06	0.298544	5.30818e-05
cg19628329	19	8400854	ENSG00000099785	rs2972583	8406918	C	T	0.404573	0.237621	0.0520973	5.08852e-06	0.0709801	5.30892e-05
cg16185831	7	16460965	ENSG00000106524	rs76899772	16460343	A	G	0.0864811	-0.103928	0.0227867	5.09365e-06	0.140591	5.31394e-05
cg12284098	8	1993893	ENSG00000036448	rs117431193	2011125	A	C	0.00397614	-0.298579	0.0654653	5.09427e-06	0.210481	5.31455e-05
cg09142405	12	1773108	ENSG00000111186	rs12814301	1776743	A	G	0.247515	-0.0483977	0.0106117	5.09659e-06	0.460466	5.31681e-05
cg05160234	11	118214762	ENSG00000167286	rs502514	118241995	C	T	0.329026	0.157767	0.0345933	5.09993e-06	0.0198158	5.32012e-05
cg22802461	19	35981531	ENSG00000161265	rs1007568	35980832	G	A	0.457256	0.279295	0.0612425	5.10374e-06	0.0137452	5.32391e-05
cg01287088	5	176827392	ENSG00000113758	rs7708314	176809618	T	C	0.11332	0.222909	0.0488787	5.10429e-06	0.0154812	5.32443e-05
cg07134316	12	57488112	ENSG00000176422	rs141992408	57513248	C	G	0.0387674	-0.261643	0.0573723	5.10458e-06	0.845415	5.32471e-05
cg19154600	10	75415868	ENSG00000224195	rs3740293	75406141	C	A	0.133201	-0.18839	0.0413099	5.10557e-06	0.0315497	5.32566e-05
cg21804148	12	66524770	ENSG00000238528	rs7302556	66532242	A	G	0.295229	-0.165712	0.0363373	5.10586e-06	0.326586	5.32589e-05
cg11015117	22	31064032	ENSG00000226471	rs5997403	29181384	T	C	0.0497018	0.341928	0.0749802	5.10935e-06	0.0120564	5.32942e-05
cg11211452	7	148638036	ENSG00000204947	rs6953222	148727620	T	G	0.191849	-0.372722	0.0817332	5.10965e-06	0.05588	5.32972e-05
cg16315020	1	109359175	ENSG00000121957	rs1277215	109359294	T	C	0.251491	0.145029	0.0318037	5.11195e-06	0.0603104	5.33194e-05
cg09762182	1	1046164	ENSG00000188157	rs12726255	1049950	G	A	0.134195	0.0315709	0.00692327	5.11259e-06	0.113754	5.33253e-05
cg02493798	17	6899577	ENSG00000262943	rs6502999	6892639	G	A	0.402584	0.0472785	0.010368	5.11437e-06	0.649915	5.33419e-05
cg00232092	7	5518887	ENSG00000075618	rs4724701	5528883	A	G	0.506958	0.33428	0.0733067	5.11503e-06	0.378138	5.33484e-05
cg11808658	19	46971373	ENSG00000160014	rs11083833	46978111	C	T	0.354871	0.0435521	0.00955088	5.11504e-06	0.145472	5.33484e-05
cg04927345	8	144965151	ENSG00000147813	rs11782138	144965498	A	G	0.0347913	0.449171	0.0985022	5.1151e-06	0.0699958	5.33489e-05
cg22175814	17	71739339	ENSG00000179604	rs2683196	71728071	C	T	0.451292	0.0444214	0.00974157	5.11575e-06	0.397483	5.33554e-05
cg27444913	1	230244525	ENSG00000143641	rs2057231	230231546	C	T	0.426441	0.100124	0.0219574	5.11753e-06	0.286007	5.3373e-05
cg10589577	19	16844603	ENSG00000072954	rs878506	16850535	C	T	0.0487078	0.127499	0.0279608	5.1176e-06	0.266374	5.33736e-05
cg09305113	6	167263193	ENSG00000130396	rs2769343	167359558	T	C	0.313121	0.381811	0.0837325	5.11791e-06	0.0385419	5.33767e-05
cg23188684	11	67383651	ENSG00000172543	rs7119588	66377035	C	T	0.0437376	-0.362357	0.0794737	5.12862e-06	0.0397399	5.3482e-05
cg06908806	20	42136129	ENSG00000124193	rs74493458	42122657	A	G	0.0656064	0.186233	0.0408458	5.12997e-06	0.0887567	5.34952e-05
cg00134210	10	14644132	ENSG00000148468	rs11259267	14722824	C	T	0.17495	0.302632	0.0663762	5.13147e-06	0.0163515	5.351e-05
cg18485261	10	131448524	ENSG00000170430	rs59003385	131458726	A	G	0.0407555	-0.347124	0.0761384	5.13685e-06	0.110468	5.35635e-05
cg08075719	14	103021372	ENSG00000100865	rs6575922	103027789	A	G	0.23161	0.0559955	0.0122823	5.1387e-06	0.0143566	5.35813e-05
cg03050183	11	65547778	ENSG00000173338	rs3897552	65560880	T	C	0.111332	0.244345	0.0535965	5.14071e-06	0.0138673	5.36012e-05
cg13469874	4	1229266	ENSG00000090316	rs3755931	1236840	T	C	0.0139165	-0.150744	0.033066	5.1429e-06	0.115326	5.36225e-05
cg03721978	6	33245706	ENSG00000204256	rs970902	33141389	C	T	0.454274	0.247568	0.0543056	5.1449e-06	0.0188017	5.36423e-05
cg16751357	6	35150268	ENSG00000112053	rs12183693	35304003	C	T	0.0248509	0.215958	0.0473723	5.14592e-06	0.147562	5.36516e-05
cg21822140	1	32221978	ENSG00000134668	rs6692058	32175927	C	T	0.121272	-0.28623	0.0627889	5.14939e-06	0.398221	5.36854e-05
cg14793287	12	48578573	ENSG00000177875	rs10875763	48580859	A	G	0.38171	0.0992815	0.021779	5.15008e-06	0.100221	5.36921e-05
cg25281677	11	57248038	ENSG00000149150	rs2729384	57258617	T	C	0.230616	0.288158	0.0632167	5.15793e-06	0.46708	5.37684e-05
cg17240135	2	112898493	ENSG00000125630	rs10182451	112874487	A	G	0.0367793	0.272426	0.059767	5.16076e-06	0.0130517	5.37959e-05
cg00226984	2	239047305	ENSG00000132330	rs12692216	239050033	C	T	0.389662	-0.151306	0.0331947	5.16096e-06	0.133389	5.37976e-05
cg20524889	13	73649835	ENSG00000083520	rs11842886	73620008	G	A	0.514911	0.286632	0.0628841	5.16188e-06	0.277176	5.38064e-05
cg22243222	12	1059299	ENSG00000250132	rs10849601	1062430	A	G	0.493042	-0.122876	0.0269581	5.16306e-06	0.0264516	5.38183e-05
cg18449426	10	134817112	ENSG00000171794	rs11146101	134815798	T	A	0.471173	0.107625	0.0236124	5.16443e-06	0.0133625	5.38323e-05
cg14631576	9	95140430	ENSG00000090054	rs2761677	95180558	A	G	0.286282	0.0540516	0.0118592	5.1699e-06	0.114628	5.38862e-05
cg08034986	1	26860677	ENSG00000117748	rs1890052	27322152	A	G	0.402584	-0.16178	0.0354959	5.17141e-06	0.0739517	5.39013e-05
cg08183303	16	447934	ENSG00000103148	rs763150	442657	C	A	0.382704	-0.116418	0.025543	5.1714e-06	0.0504742	5.39013e-05
cg05844977	9	36277400	ENSG00000215283	rs10114887	36292728	A	G	0.271372	-0.693943	0.152258	5.17252e-06	0.0241577	5.39117e-05
cg25430878	10	1257999	ENSG00000047056	rs3793739	1282530	A	C	0.350895	0.0747722	0.016406	5.17395e-06	0.0896644	5.39258e-05
cg00818680	16	68881254	ENSG00000141096	rs7202333	68881495	C	T	0.389662	0.0393668	0.00863776	5.17592e-06	0.099228	5.39454e-05
cg27247252	8	67975895	ENSG00000175073	rs6991974	68124170	A	G	0.0467197	0.0546872	0.0119994	5.17619e-06	0.672428	5.39475e-05
cg18456508	11	3855821	ENSG00000129749	rs1451724	3856668	A	G	0.467197	0.0687672	0.0150888	5.17624e-06	0.160927	5.39478e-05
cg27507473	16	86002958	ENSG00000135709	rs4843326	86003058	T	C	0.164016	-0.0921363	0.0202164	5.17661e-06	0.066504	5.39512e-05
cg08102564	17	19620263	ENSG00000262319	rs34834489	19620264	A	G	0.347913	-0.069896	0.0153365	5.17714e-06	0.0355905	5.39558e-05
cg04921109	14	69952104	ENSG00000100647	rs2061087	69842660	T	A	0.131213	0.283008	0.0621002	5.18202e-06	0.0449302	5.40041e-05
cg00562553	7	27169740	ENSG00000253293	rs985652	27198083	A	C	0.16998	-0.111733	0.0245176	5.18248e-06	0.0901494	5.40087e-05
cg12054648	19	52692935	ENSG00000198464	rs3826653	52709992	T	G	0.152087	-0.361962	0.0794275	5.18551e-06	0.0909382	5.40374e-05
cg15230883	3	53321205	ENSG00000157388	rs62257007	53369590	A	G	0.246521	0.0593848	0.0130317	5.18998e-06	0.127236	5.4081e-05
cg26279371	15	99549545	ENSG00000140443	rs78779994	99549486	A	G	0.0447316	-0.174614	0.0383183	5.19015e-06	0.0257472	5.40826e-05
cg25606201	5	180614858	ENSG00000168903	rs7729870	180611053	G	C	0.233598	-0.0936478	0.0205506	5.19025e-06	0.015091	5.40834e-05
cg16550324	6	2245327	ENSG00000250903	rs2479016	2245345	G	A	0.471173	-0.626435	0.13747	5.19206e-06	0.2386	5.41012e-05
cg09714458	13	113807560	ENSG00000139835	rs9549360	113893032	G	C	0.163022	0.120275	0.0263952	5.19673e-06	0.0356927	5.41476e-05
cg04159302	5	150162068	ENSG00000132912	rs73280135	150168032	G	A	0.05666	-0.185814	0.0407793	5.19935e-06	0.156832	5.41723e-05
cg10632600	19	1174612	ENSG00000064932	rs873289	1175396	G	A	0.505964	0.0487295	0.0106944	5.19983e-06	0.0472391	5.41771e-05
cg02933909	10	27703329	ENSG00000099246	rs12770041	27721315	A	G	0.201789	0.227288	0.0498877	5.2137e-06	0.0263027	5.43138e-05
cg27108419	6	30095762	ENSG00000229390	rs115635974	30100494	T	C	0.0168986	-0.379226	0.0832386	5.2165e-06	0.114008	5.43411e-05
cg03217337	20	32447030	ENSG00000131061	rs6059499	32447920	C	T	0.510934	-0.134624	0.02955	5.21824e-06	0.0129875	5.43572e-05
cg27272210	12	9486542	ENSG00000165682	rs6488031	9739885	A	G	0.49503	0.281502	0.0617901	5.21936e-06	0.0212082	5.43683e-05
cg18212453	14	102808554	ENSG00000100865	rs11629090	102826137	T	G	0.345924	-0.226603	0.0497403	5.22084e-06	0.0135995	5.43827e-05
cg09860050	2	44513791	ENSG00000138079	rs3738984	44531484	C	T	0.345924	-0.169552	0.0372174	5.2209e-06	0.173532	5.43832e-05
cg21084702	6	31107663	ENSG00000234127	rs9263738	31109767	C	T	0.171968	-0.259368	0.0569335	5.22276e-06	0.404174	5.44015e-05
cg10051935	19	58740549	ENSG00000178229	rs260480	58748944	A	G	0.166998	-0.13968	0.0306614	5.22403e-06	0.174739	5.44132e-05
cg15324310	20	43514360	ENSG00000204070	rs4931	43530234	C	A	0.290258	-0.224541	0.0492903	5.22676e-06	0.138549	5.44394e-05
cg11218619	3	197144458	ENSG00000163964	rs12637091	197146173	C	T	0.382704	0.0698348	0.0153306	5.23208e-06	0.269531	5.44912e-05
cg02215898	6	24721656	ENSG00000263391	rs6456632	24721297	T	C	0.224652	0.840465	0.184505	5.23231e-06	0.0841832	5.44933e-05
cg16562730	16	71560187	ENSG00000157429	rs55676788	71560153	C	T	0.121272	-0.104384	0.0229158	5.23548e-06	0.0155989	5.45242e-05
cg16871385	4	186877916	ENSG00000154556	rs80242906	186842085	T	C	0.0149105	-0.0813494	0.0178589	5.23554e-06	0.0218059	5.45246e-05
cg27207470	11	111848326	ENSG00000170145	rs79064941	111544918	A	G	0.0129225	0.146233	0.0321031	5.23596e-06	0.162578	5.45284e-05
cg26353287	5	42954090	ENSG00000215068	rs115181530	42859777	T	C	0.161034	-0.22765	0.0499772	5.23694e-06	0.0351496	5.45378e-05
cg09887251	4	1024735	ENSG00000227189	rs4450872	1024726	A	G	0.22664	0.0619816	0.0136078	5.24206e-06	0.344234	5.45873e-05
cg11426603	11	78426876	ENSG00000246174	rs867717	78400476	C	G	0.319085	0.209899	0.0460846	5.2475e-06	0.149836	5.464e-05
cg10180404	6	32632334	ENSG00000231389	rs9274408	32632850	A	G	0.11332	0.0977069	0.0214523	5.24811e-06	0.0359899	5.46456e-05
cg13377102	17	7832764	ENSG00000161955	rs7212233	7860000	A	C	0.477137	-0.126519	0.0277793	5.25286e-06	0.0688527	5.46916e-05
cg01293143	20	62688326	ENSG00000197114	rs73141408	62684821	C	G	0.176938	0.253794	0.0557282	5.25994e-06	0.0840897	5.47616e-05
cg18068635	6	31168323	ENSG00000206337	rs1265098	31106177	C	T	0.269384	0.185583	0.040751	5.26171e-06	0.0512944	5.47791e-05
cg12655416	17	38077870	ENSG00000188895	rs4795405	38088417	T	C	0.462227	0.0946944	0.0207934	5.26223e-06	0.247936	5.47839e-05
cg10819981	6	167756099	ENSG00000026297	rs9457305	167760702	T	G	0.423459	0.259366	0.0569536	5.2639e-06	0.167114	5.4799e-05
cg00376480	21	46892832	ENSG00000183570	rs2274809	46906711	A	G	0.326044	0.126559	0.0277911	5.265e-06	0.177641	5.48093e-05
cg26897283	16	67427183	ENSG00000135723	rs74850442	67307231	A	T	0.0715706	0.241943	0.0531293	5.26746e-06	0.118549	5.48327e-05
cg17889586	19	50794207	ENSG00000161640	rs4802688	50799439	C	T	0.39662	-0.398786	0.0875729	5.26948e-06	0.0949379	5.48527e-05
cg02114084	14	75894209	ENSG00000259319	rs8004334	75892896	T	C	0.512922	-0.588057	0.129141	5.27372e-06	0.324334	5.48936e-05
cg08034797	17	75306498	ENSG00000184640	rs7215943	75305046	T	C	0.0954274	-0.367911	0.0807974	5.27595e-06	0.81497	5.49156e-05
cg15436123	4	3390332	ENSG00000197386	rs1730768	3409359	A	G	0.210736	0.0615047	0.0135075	5.27931e-06	0.0208692	5.49479e-05
cg27380758	8	22408571	ENSG00000120896	rs28479396	22276854	A	G	0.292247	-0.226974	0.0498508	5.28675e-06	0.0212906	5.50184e-05
cg05328667	15	28015357	ENSG00000128731	rs2871773	27998821	T	G	0.383698	-0.230899	0.0507147	5.2914e-06	0.0832939	5.50627e-05
cg03281561	3	159942181	ENSG00000186432	rs16831133	159923576	C	T	0.373757	-0.326805	0.071781	5.29362e-06	0.0270025	5.50848e-05
cg19922871	1	46913532	ENSG00000232022	rs547581	46910892	C	G	0.390656	-0.0757631	0.016641	5.29389e-06	0.419252	5.50873e-05
cg13372811	1	110627590	ENSG00000143093	rs7531202	110616474	A	C	0.43837	0.690584	0.151685	5.29483e-06	0.0364853	5.50965e-05
cg03437479	18	32847251	ENSG00000172466	rs8083327	32850843	T	C	0.128231	0.241401	0.0530255	5.29998e-06	0.191004	5.51469e-05
cg04171235	17	46604393	ENSG00000167083	rs79667464	46572911	A	G	0.100398	0.0702681	0.0154352	5.3026e-06	0.10388	5.51708e-05
cg26089541	12	53264923	ENSG00000182544	rs7294779	53260775	A	G	0.349901	0.0479536	0.0105336	5.30317e-06	0.0650184	5.51756e-05
cg08911048	5	139168029	ENSG00000170464	rs2336977	139150252	A	G	0.303181	-0.257125	0.0564816	5.30449e-06	0.0677546	5.51881e-05
cg01338084	22	32026380	ENSG00000228839	rs8139274	32003651	G	A	0.0516899	0.116138	0.0255124	5.3088e-06	0.771706	5.52295e-05
cg24650262	7	98904301	ENSG00000197093	rs11771702	98904300	G	C	0.114314	-0.158324	0.03478	5.30995e-06	0.228051	5.52406e-05
cg26856583	16	87425887	ENSG00000140948	rs187563626	87424126	C	A	0.0228628	-0.308008	0.0676625	5.31095e-06	0.0347391	5.52505e-05
cg22481960	3	13008800	ENSG00000144711	rs3816058	13004851	C	T	0.15507	-0.349014	0.0766738	5.31565e-06	0.07258	5.52979e-05
cg14845962	12	58120237	ENSG00000166986	rs10877021	58208816	G	A	0.0944334	0.382242	0.0839741	5.31621e-06	0.0637281	5.53033e-05
cg10772322	19	49116839	ENSG00000268093	rs386551	49138286	G	C	0.267396	0.301659	0.0662717	5.31751e-06	0.0986999	5.53152e-05
cg02726943	15	50475039	ENSG00000259684	rs41362650	50369375	G	A	0.22167	-0.397782	0.0873912	5.32026e-06	0.0398004	5.53425e-05
cg16889945	19	1523070	ENSG00000185761	rs2256653	1526539	G	T	0.366799	0.19397	0.0426152	5.32245e-06	0.197041	5.53636e-05
cg09235583	6	30711141	ENSG00000137331	rs116771824	30710271	G	A	0.0387674	0.303899	0.066768	5.32472e-06	0.230939	5.53855e-05
cg25150212	6	134639355	ENSG00000220378	rs229135	134639268	C	T	0.399602	0.705062	0.154905	5.3248e-06	0.751325	5.53862e-05
cg11813441	5	176543790	ENSG00000087206	rs7710269	176614529	A	G	0.144135	0.243001	0.0533885	5.32524e-06	0.0318344	5.53904e-05
cg10447615	1	109506805	ENSG00000121957	rs1765295	109509967	T	C	0.311133	-0.208059	0.0457121	5.32635e-06	0.0487141	5.54006e-05
cg11286122	11	118477406	ENSG00000160588	rs7125115	118478330	A	G	0.380716	-0.224973	0.0494294	5.32892e-06	0.017445	5.54257e-05
cg20287234	2	231789465	ENSG00000135898	rs114407550	231638882	T	C	0.00894632	-0.338613	0.0743974	5.32896e-06	0.968746	5.54259e-05
cg09745087	2	112656917	ENSG00000125630	rs35507976	112656063	C	T	0.284294	-0.511448	0.112374	5.33187e-06	0.109785	5.5454e-05
cg19273683	1	21656047	ENSG00000227001	rs213063	21664899	T	A	0.265408	0.22257	0.0489045	5.3364e-06	0.0814444	5.5499e-05
cg08713073	5	140614369	ENSG00000113141	rs73281238	140618844	A	C	0.16004	-0.22348	0.0491049	5.33699e-06	0.0121164	5.5504e-05
cg26960317	11	6637731	ENSG00000166337	rs4520576	6655888	A	G	0.371769	-0.271293	0.0596108	5.33737e-06	0.109428	5.55073e-05
cg23598080	1	180204499	ENSG00000057252	rs355615	180198047	G	A	0.479125	0.249884	0.0549083	5.34088e-06	0.011441	5.55417e-05
cg16069079	15	41219238	ENSG00000137804	rs28434362	41214152	C	T	0.482107	-0.169341	0.0372107	5.34234e-06	0.0386226	5.55559e-05
cg19698309	11	2464959	ENSG00000064201	rs7945327	2465233	C	A	0.0984095	-0.148436	0.032618	5.34561e-06	0.090469	5.55871e-05
cg18228076	17	43983362	ENSG00000141294	rs57986961	44947821	A	G	0.306163	-0.205637	0.0451875	5.34573e-06	0.571388	5.55882e-05
cg11069824	1	6205325	ENSG00000158286	rs12564469	6210970	A	G	0.300199	0.126216	0.0277359	5.34862e-06	0.0318796	5.56161e-05
cg25566285	7	158114605	ENSG00000155093	rs10262701	158114591	G	A	0.428429	-0.0371956	0.00817378	5.34933e-06	0.0352585	5.56226e-05
cg01944585	17	72732912	ENSG00000185262	rs58765618	73687782	C	T	0.00894632	-0.0815737	0.0179264	5.35257e-06	0.0833207	5.56538e-05
cg26972389	5	169407753	ENSG00000134516	rs6859903	169363051	T	A	0.28827	0.164699	0.0361941	5.35321e-06	0.128137	5.56597e-05
cg10972127	6	107967104	ENSG00000146285	rs9486662	107978200	T	C	0.183897	-0.268303	0.058962	5.35362e-06	0.012761	5.56636e-05
cg08349335	6	170041420	ENSG00000232640	rs9478085	170050036	T	C	0.122266	-0.172772	0.0379682	5.35369e-06	0.104483	5.56642e-05
cg24249289	6	68598642	ENSG00000230910	rs10945033	68598659	A	G	0.370775	-0.116826	0.0256738	5.35429e-06	0.264252	5.56696e-05
cg20503956	8	86157393	ENSG00000164879	rs7001359	86209563	C	T	0.337972	-0.1189	0.0261302	5.35695e-06	0.346883	5.56948e-05
cg05406101	21	30392219	ENSG00000231125	rs7280960	30406347	A	G	0.120278	-0.178597	0.0392497	5.35738e-06	0.382207	5.56988e-05
cg20720208	6	160330464	ENSG00000146453	rs7742551	160342652	G	C	0.33499	-0.0733293	0.0161155	5.35884e-06	0.0749364	5.57124e-05
cg21147709	1	12004662	ENSG00000177674	rs11799416	12022493	T	C	0.313121	0.0794793	0.0174671	5.35905e-06	0.265953	5.57142e-05
cg05956220	11	65819618	ENSG00000175573	rs2241303	65819661	A	C	0.484095	-0.0923419	0.020296	5.37087e-06	0.0248816	5.58288e-05
cg27203917	15	93257579	ENSG00000260361	rs12441089	93277514	T	C	0.234592	-0.347896	0.0764665	5.37341e-06	0.0498929	5.58541e-05
cg11985480	2	74729100	ENSG00000239779	rs17667404	74851143	A	G	0.0387674	0.207202	0.0455445	5.37892e-06	0.413002	5.59073e-05
cg03647927	17	36584240	ENSG00000174100	rs8065346	36582436	T	C	0.267396	-0.0893463	0.0196393	5.38087e-06	0.019722	5.59263e-05
cg07417020	5	6584977	ENSG00000250490	rs10056882	6585072	T	C	0.27336	0.259181	0.0569722	5.38382e-06	0.0242986	5.59544e-05
cg01461862	10	27548591	ENSG00000136754	rs4749241	27547296	A	G	0.505964	-0.122122	0.0268446	5.38488e-06	0.231789	5.5964e-05
cg01951698	16	87622589	ENSG00000104731	rs9932746	87622525	C	T	0.377734	0.364916	0.0802162	5.38603e-06	0.246652	5.59751e-05
cg11517094	5	179051568	ENSG00000161011	rs34436769	179037556	C	T	0.0974155	-0.289318	0.0635984	5.38639e-06	0.0637147	5.59784e-05
cg20950843	22	43044387	ENSG00000183569	rs5751323	43057833	T	C	0.488072	-0.166277	0.0365519	5.38836e-06	0.322527	5.59969e-05
cg11596009	1	36916744	ENSG00000116898	rs10796885	36928903	C	T	0.32505	-0.253262	0.0556759	5.39356e-06	0.0215452	5.60482e-05
cg18309752	2	203103763	ENSG00000116030	rs3754931	203103401	A	G	0.463221	-0.125661	0.0276248	5.39399e-06	0.243323	5.60523e-05
cg07025011	7	32299702	ENSG00000170852	rs2191000	32275098	A	C	0.100398	0.121944	0.026809	5.3994e-06	0.043774	5.61033e-05
cg15322346	6	88117559	ENSG00000226524	rs71572762	88169489	A	G	0.028827	0.339166	0.0745651	5.40071e-06	0.0656593	5.61159e-05
cg08633959	16	50914024	ENSG00000167208	rs1477173	50874826	T	C	0.197813	0.155139	0.0341074	5.40183e-06	0.0110197	5.61266e-05
cg03208489	11	63647865	ENSG00000256280	rs61886133	63650042	C	G	0.0606362	-0.926893	0.203778	5.40209e-06	0.785691	5.61285e-05
cg16670446	17	27188758	ENSG00000007202	rs9892942	27178761	T	C	0.191849	0.0787147	0.0173058	5.40418e-06	0.0248807	5.61485e-05
cg08122369	17	78158248	ENSG00000141519	rs9895637	78158260	T	C	0.260437	-0.12986	0.0285511	5.40721e-06	0.0201921	5.61777e-05
cg24477401	17	43484506	ENSG00000181513	rs35489312	43517252	C	T	0.193837	0.0721221	0.0158571	5.40931e-06	0.188564	5.61978e-05
cg17446654	11	111848164	ENSG00000170145	rs79064941	111544918	A	G	0.0129225	0.148489	0.0326497	5.41717e-06	0.486913	5.62759e-05
cg12477931	10	104193363	ENSG00000171206	rs7921010	104192826	T	G	0.191849	-0.0753884	0.0165777	5.42635e-06	0.019647	5.63673e-05
cg21935742	21	43491238	ENSG00000184385	rs467997	43488016	A	G	0.26839	0.356762	0.0784533	5.43009e-06	0.058798	5.64022e-05
cg07049592	7	27184450	ENSG00000253293	rs983186	27188659	G	A	0.235586	0.12273	0.026989	5.43105e-06	0.0975986	5.64118e-05
cg03704393	9	97042001	ENSG00000199133	rs62579662	97045379	A	G	0.22664	0.070346	0.0154698	5.43361e-06	0.0698914	5.64365e-05
cg09027493	6	35109548	ENSG00000198755	rs111624231	35109157	A	C	0.151093	1.20589	0.26519	5.43492e-06	0.459137	5.64492e-05
cg03124514	5	42943857	ENSG00000172244	rs11958008	42997057	C	A	0.32008	0.233886	0.0514359	5.43812e-06	0.245105	5.64798e-05
cg17376813	19	750024	ENSG00000197766	rs8104762	750173	C	T	0.492048	-0.0516655	0.0113624	5.43986e-06	0.0704151	5.64965e-05
cg13229961	11	65560701	ENSG00000149809	rs479844	65551957	A	G	0.44334	0.0888848	0.0195489	5.44699e-06	0.0344577	5.65663e-05
cg03520342	6	32920784	ENSG00000204257	rs116131925	32929943	T	A	0.0516899	0.056338	0.0123909	5.44879e-06	0.621726	5.65826e-05
cg17974398	6	31239324	ENSG00000168477	rs115799091	31234569	T	C	0.409543	0.171759	0.0377792	5.45753e-06	0.0321058	5.66677e-05
cg00655702	15	91478531	ENSG00000185043	rs10048033	91464975	G	C	0.265408	0.104396	0.0229627	5.45868e-06	0.130888	5.6679e-05
cg13851508	2	66805939	ENSG00000143995	rs756292	66657939	T	C	0.299205	0.265829	0.0584714	5.4593e-06	0.025031	5.66849e-05
cg24973483	17	80112997	ENSG00000204237	rs66871014	80181874	A	G	0.506958	0.0985025	0.0216667	5.46041e-06	0.0311255	5.6695e-05
cg07559992	19	1174663	ENSG00000064932	rs873289	1175396	G	A	0.505964	0.0519215	0.0114207	5.46116e-06	0.0525091	5.67021e-05
cg23085344	6	116937351	ENSG00000187189	rs7757149	116939485	A	G	0.209742	0.0777763	0.0171086	5.46631e-06	0.0186485	5.67512e-05
cg23575603	13	50707753	ENSG00000102753	rs1570351	50470758	G	T	0.314115	0.248059	0.0545686	5.47224e-06	0.295689	5.68093e-05
cg15978899	6	30882994	ENSG00000240053	rs1793889	31222181	A	G	0.284294	0.180057	0.0396098	5.47345e-06	0.0209994	5.68206e-05
cg08048268	3	133502702	ENSG00000091513	rs35332919	133519002	A	T	0.340954	0.0407307	0.00896025	5.47494e-06	0.0102123	5.68345e-05
cg14094639	1	1309477	ENSG00000127054	rs12093363	1171153	T	C	0.028827	-0.279028	0.0613838	5.47727e-06	0.132934	5.68568e-05
cg10196558	1	155043921	ENSG00000143590	rs3766916	155049402	T	C	0.40159	0.121599	0.0267522	5.48364e-06	0.388882	5.69199e-05
cg01305625	5	131593812	ENSG00000131437	rs71583465	131594628	G	C	0.399602	0.0902412	0.0198535	5.48426e-06	0.0393268	5.69257e-05
cg06750038	16	87425101	ENSG00000260456	rs11117269	87425080	C	T	0.479125	-0.160659	0.0353464	5.48614e-06	0.208753	5.69438e-05
cg06738602	14	52780634	ENSG00000261208	rs2075797	52780651	G	C	0.120278	0.140458	0.0309027	5.48949e-06	0.381173	5.69763e-05
cg11790074	14	23573850	ENSG00000092067	rs12887958	23582569	C	T	0.492048	0.227924	0.0501498	5.49729e-06	0.103168	5.7051e-05
cg11040518	10	102331378	ENSG00000166136	rs7920870	102217494	A	G	0.200795	0.306261	0.0673894	5.50271e-06	0.0162928	5.71045e-05
cg07151443	6	32920962	ENSG00000204257	rs116131925	32929943	T	A	0.0516899	0.0575143	0.0126555	5.5042e-06	0.647023	5.71181e-05
cg14092208	21	45588221	ENSG00000160223	rs2838507	45584047	T	C	0.178926	-0.070721	0.0155616	5.50476e-06	0.015585	5.71234e-05
cg26072437	4	170581380	ENSG00000056050	rs12500692	170331828	T	G	0.264414	-0.216389	0.0476157	5.50665e-06	0.120203	5.71409e-05
cg12145394	5	177573275	ENSG00000197451	rs13436876	177556429	A	G	0.240557	0.281843	0.062023	5.5151e-06	0.0187299	5.72202e-05
cg15807314	13	100499713	ENSG00000125304	rs7335639	100312963	T	C	0.106362	-0.275285	0.0605812	5.5179e-06	0.0264173	5.72477e-05
cg01262413	7	157691541	ENSG00000233038	rs67872903	157690990	A	G	0.370775	-0.577692	0.127132	5.51863e-06	0.186162	5.72547e-05
cg13702953	10	135017217	ENSG00000214279	rs9419022	135013371	T	C	0.43837	0.0599358	0.0131903	5.52148e-06	0.0910752	5.72831e-05
cg26785949	19	51612897	ENSG00000168995	rs12973316	51615048	T	C	0.106362	-0.154108	0.0339163	5.52596e-06	0.536183	5.73265e-05
cg06299427	7	4255011	ENSG00000146555	rs6462654	4250347	C	A	0.340954	0.284833	0.0626873	5.52708e-06	0.0722662	5.73365e-05
cg03034668	16	1723424	ENSG00000260051	rs2076417	1715891	T	C	0.0805169	0.0982547	0.0216245	5.52809e-06	0.0357376	5.7346e-05
cg04078896	20	62338273	ENSG00000232442	rs2253829	62373079	C	G	0.193837	-0.196703	0.0432945	5.53624e-06	0.07514	5.74254e-05
cg20731384	10	134993392	ENSG00000151651	rs4838698	134947643	G	A	0.331014	0.206026	0.0453475	5.53867e-06	0.180559	5.7449e-05
cg14164492	1	9439003	ENSG00000171621	rs2012105	9421195	A	C	0.239563	-0.284134	0.0625416	5.54287e-06	0.0265771	5.74897e-05
cg01745789	7	127911866	ENSG00000174697	rs10231132	127913274	T	C	0.196819	-0.0833229	0.0183409	5.54569e-06	0.0269317	5.75169e-05
cg04369341	20	42545022	ENSG00000124191	rs4994685	42545836	C	T	0.390656	0.121737	0.026797	5.54768e-06	0.0596278	5.75358e-05
cg07639694	17	7254909	ENSG00000141504	rs9899849	7234983	A	G	0.210736	0.0581711	0.0128056	5.55554e-06	0.0183501	5.76117e-05
cg15041662	17	14115369	ENSG00000231595	rs12945766	14116905	T	C	0.488072	0.162016	0.035666	5.55684e-06	0.0117676	5.76244e-05
cg13682598	10	135195405	ENSG00000198546	rs11101695	135146757	C	T	0.140159	-0.158897	0.0349803	5.55975e-06	0.0815323	5.76521e-05
cg19263607	7	140135515	ENSG00000157800	rs80206917	140159389	C	T	0.33499	0.354275	0.0779956	5.56582e-06	0.199635	5.77099e-05
cg08330132	16	29232139	ENSG00000176476	rs252295	29235128	G	A	0.494036	-0.269612	0.0593567	5.56619e-06	0.02385	5.77131e-05
cg23445461	5	140864733	ENSG00000131504	rs1975988	141045298	G	A	0.0308151	-0.14055	0.0309436	5.56875e-06	0.032234	5.77377e-05
cg14187860	20	31261784	ENSG00000175730	rs6087410	31258359	T	C	0.125249	-0.367251	0.0808569	5.57274e-06	0.0462661	5.77763e-05
cg00249383	16	2287763	ENSG00000167972	rs11644884	2300121	G	A	0.156064	0.167309	0.0368362	5.57289e-06	0.017163	5.77778e-05
cg10980759	22	25201954	ENSG00000099977	rs7287595	25208398	G	A	0.301193	-0.122289	0.0269245	5.57429e-06	0.185385	5.77914e-05
cg14383655	19	57831544	ENSG00000204524	rs4801218	57842649	A	C	0.349901	-0.137693	0.0303165	5.57583e-06	0.584464	5.78069e-05
cg13855454	12	48232358	ENSG00000258273	rs7305032	48249860	G	A	0.398608	0.422207	0.0929591	5.57608e-06	0.0411637	5.78092e-05
cg12563847	17	17529499	ENSG00000176974	rs7213809	17533750	T	C	0.450298	0.214922	0.0473205	5.57675e-06	0.0101319	5.78156e-05
cg05752819	10	49813265	ENSG00000107643	rs3851552	49799453	C	T	0.349901	0.267109	0.058811	5.57716e-06	0.0629839	5.78193e-05
cg00406211	10	121077022	ENSG00000188613	rs4752287	121078243	A	G	0.208748	0.0696594	0.0153374	5.57795e-06	0.26369	5.78273e-05
cg02520212	12	131061331	ENSG00000060709	rs718533	131115291	C	T	0.329026	0.183335	0.0403666	5.5791e-06	0.766139	5.78382e-05
cg08935418	7	158110570	ENSG00000155093	rs921616	158117960	G	A	0.39165	-0.126695	0.0278985	5.59185e-06	0.524933	5.79619e-05
cg23987736	1	22380393	ENSG00000230068	rs12740705	22421113	T	C	0.166998	-0.455413	0.100285	5.59341e-06	0.97074	5.79767e-05
cg01923218	11	93063888	ENSG00000180773	rs3019210	93059444	T	G	0.284294	-0.29178	0.0642532	5.59621e-06	0.89351	5.80032e-05
cg18144647	8	41113257	ENSG00000104332	rs4412355	41106582	T	C	0.342942	0.277742	0.0611623	5.59709e-06	0.104307	5.80115e-05
cg03597347	6	28058909	ENSG00000217159	rs35768595	27141904	T	C	0.0685885	0.18246	0.0401812	5.60063e-06	0.0668972	5.80443e-05
cg26086288	5	504360	ENSG00000206077	rs34168120	504261	G	A	0.390656	0.140415	0.0309223	5.60207e-06	0.13989	5.80576e-05
cg25607643	15	40730161	ENSG00000187446	rs7165636	40692685	A	G	0.408549	0.0950828	0.0209394	5.6026e-06	0.051465	5.80628e-05
cg19343530	6	28831388	ENSG00000204592	rs9259928	29902279	G	C	0.17495	-0.53852	0.118602	5.61009e-06	0.499795	5.81355e-05
cg13725599	20	3052262	ENSG00000215305	rs2740197	3057258	A	G	0.340954	-0.194655	0.0428712	5.61306e-06	0.080692	5.81641e-05
cg08942499	1	2219932	ENSG00000116151	rs74554258	2251822	A	G	0.0437376	0.193901	0.042706	5.61581e-06	0.0287884	5.81907e-05
cg01640727	17	44029468	ENSG00000260075	rs144452577	44140154	A	G	0.0337972	0.230981	0.0508733	5.61666e-06	0.627202	5.81985e-05
cg02647520	6	33173218	ENSG00000231389	rs139326709	33107690	G	A	0.00795229	-0.350802	0.0772692	5.62559e-06	0.14451	5.82841e-05
cg00441709	17	2528280	ENSG00000141258	rs7225738	2546601	C	T	0.296223	0.229889	0.0506368	5.6264e-06	0.0125935	5.8292e-05
cg22252041	6	34724756	ENSG00000112039	rs16894959	34825662	C	T	0.126243	-0.0946765	0.0208544	5.62874e-06	0.101967	5.83143e-05
cg20658797	17	34757624	ENSG00000174100	rs149143566	36279455	C	T	0.0656064	-0.491336	0.108228	5.62967e-06	0.333036	5.83222e-05
cg09549073	7	27183274	ENSG00000253293	rs983186	27188659	G	A	0.235586	0.125428	0.0276285	5.63097e-06	0.100069	5.83345e-05
cg04347414	1	2084519	ENSG00000116151	rs424079	2071340	C	A	0.389662	0.060179	0.013256	5.63195e-06	0.0184636	5.8344e-05
cg20012607	13	100085455	ENSG00000169508	rs61972489	100085274	A	G	0.0765408	-0.155192	0.0341883	5.64344e-06	0.0451479	5.84554e-05
cg21717369	6	8103092	ENSG00000124802	rs55674242	8100871	C	T	0.185885	-0.157251	0.0346421	5.64393e-06	0.0430102	5.84598e-05
cg20768399	1	38020399	ENSG00000204084	rs4653303	38049908	A	G	0.469185	0.324295	0.0714446	5.64935e-06	0.0625857	5.8512e-05
cg02274869	19	11784955	ENSG00000197933	rs3865483	11753726	A	G	0.416501	0.312686	0.0688875	5.65006e-06	0.0398406	5.85182e-05
cg26756782	16	89922218	ENSG00000141002	rs17232484	89861650	A	G	0.0119284	-0.164531	0.0362487	5.65316e-06	0.213717	5.85482e-05
cg13625388	13	22546284	ENSG00000102678	rs17072974	22453926	T	C	0.134195	0.13837	0.0304858	5.65627e-06	0.18816	5.8578e-05
cg04439776	10	71907412	ENSG00000099284	rs2184332	71957561	G	A	0.0308151	0.205171	0.0452036	5.6571e-06	0.4155	5.85864e-05
cg12094543	1	19923282	ENSG00000169991	rs10799830	19963564	A	G	0.307157	0.190118	0.0418885	5.66095e-06	0.0803526	5.86239e-05
cg17670646	19	57702380	ENSG00000268713	rs75069622	57722442	A	G	0.0795229	0.383753	0.0845527	5.66233e-06	0.219668	5.86371e-05
cg26725183	16	58059143	ENSG00000166188	rs41352550	58064274	C	G	0.0238569	-0.381861	0.0841367	5.66356e-06	0.801287	5.86488e-05
cg10400707	1	160369840	ENSG00000162734	rs12564849	160373812	C	T	0.337972	0.105076	0.023152	5.66553e-06	0.0714844	5.86676e-05
cg06237697	17	29902389	ENSG00000172301	rs220432	30088399	A	T	0.441352	-0.3862	0.0850977	5.67065e-06	0.718556	5.87156e-05
cg11846315	9	35647073	ENSG00000230074	rs2153240	35648008	A	G	0.224652	-0.1852	0.0408086	5.67236e-06	0.0231406	5.87323e-05
cg00433866	6	29623646	ENSG00000204444	rs2233956	31081205	C	T	0.152087	-0.294399	0.0648735	5.67755e-06	0.0284938	5.87826e-05
cg09275704	16	54317042	ENSG00000177508	rs62032859	54316920	C	G	0.192843	0.262863	0.0579242	5.67773e-06	0.54666	5.87843e-05
cg10350536	19	2650863	ENSG00000141873	rs67496808	2648526	T	A	0.217694	-0.323712	0.0713336	5.67894e-06	0.108089	5.87958e-05
cg00713278	4	784961	ENSG00000178950	rs28497436	756045	C	T	0.32505	-0.0539116	0.01188	5.67899e-06	0.145599	5.87962e-05
cg03552103	2	110373002	ENSG00000172985	rs4953850	110373938	G	T	0.431412	0.110411	0.0243311	5.68278e-06	0.011241	5.88328e-05
cg00430613	17	406426	ENSG00000241525	rs2304947	436221	C	G	0.161034	-0.138643	0.0305551	5.6933e-06	0.074723	5.89352e-05
cg23646888	3	112929672	ENSG00000163608	rs9831167	112919344	A	G	0.28827	0.112456	0.0247855	5.70151e-06	0.10061	5.90148e-05
cg15030415	17	2908068	ENSG00000132359	rs7216028	2933673	T	A	0.153082	-0.300084	0.0661404	5.70406e-06	0.103813	5.90399e-05
cg03245218	11	3666271	ENSG00000110713	rs67401732	3676603	G	C	0.488072	0.341458	0.0752603	5.70534e-06	0.0355002	5.9052e-05
cg26293001	17	79206371	ENSG00000181409	rs8068170	79142468	T	C	0.0149105	-0.196116	0.0432257	5.70539e-06	0.0346006	5.90523e-05
cg14605961	17	80841593	ENSG00000262339	rs12600371	80869775	C	T	0.137177	-0.295387	0.0651062	5.7062e-06	0.0462559	5.90601e-05
cg17022667	7	101142153	ENSG00000146830	rs10261587	101100365	T	G	0.0497018	-0.0769184	0.0169541	5.71001e-06	0.747286	5.9096e-05
cg26069252	5	137800343	ENSG00000094880	rs111549735	137798584	G	T	0.445328	0.119365	0.0263102	5.7103e-06	0.0388929	5.90985e-05
cg10135753	19	55817121	ENSG00000105063	rs34962991	55827175	A	G	0.34493	-0.370316	0.0816251	5.71165e-06	0.360521	5.91107e-05
cg00231771	6	35748776	ENSG00000065029	rs7753322	35748086	T	G	0.298211	-0.104535	0.0230419	5.71367e-06	0.0446036	5.91298e-05
cg27010136	7	1131122	ENSG00000164818	rs11761037	1126535	G	A	0.0477137	-0.177333	0.0390892	5.71645e-06	0.0968734	5.91563e-05
cg20673075	8	99838488	ENSG00000132549	rs2922074	99851715	G	A	0.305169	0.0722627	0.0159288	5.717e-06	0.239046	5.91613e-05
cg19969104	5	493746	ENSG00000113504	rs13359853	497277	A	G	0.224652	-0.1603	0.0353368	5.72395e-06	0.0106532	5.92298e-05
cg05624577	15	81411055	ENSG00000140406	rs2663922	81404932	A	G	0.252485	0.0487407	0.0107453	5.73353e-06	0.177842	5.93235e-05
cg09622203	20	43160299	ENSG00000132824	rs115855459	43106331	C	G	0.0626243	0.132685	0.0292524	5.7364e-06	0.918484	5.93496e-05
cg07747220	20	3052115	ENSG00000215305	rs2740197	3057258	A	G	0.340954	-0.195252	0.0430469	5.73841e-06	0.0569319	5.9369e-05
cg21471580	8	22132874	ENSG00000168487	rs4872462	22132033	A	G	0.429423	-0.0589953	0.0130066	5.73896e-06	0.0262538	5.93733e-05
cg13586051	3	58200471	ENSG00000244161	rs9844002	58208188	A	G	0.345924	0.603213	0.132994	5.74337e-06	0.0134383	5.94156e-05
cg22455128	13	25212486	ENSG00000102699	rs9507386	25222187	T	C	0.117296	0.282634	0.0623165	5.74763e-06	0.0439429	5.94564e-05
cg10106016	10	105345203	ENSG00000065621	rs4918025	105342866	C	T	0.282306	-0.138382	0.0305117	5.75018e-06	0.0168034	5.94801e-05
cg26335898	10	106189711	ENSG00000156395	rs10786794	106200600	C	T	0.44334	0.194531	0.0428931	5.75309e-06	0.2104	5.95072e-05
cg16424439	21	45623005	ENSG00000160209	rs62228209	45620087	G	T	0.246521	-0.31262	0.0689318	5.75493e-06	0.0492978	5.95252e-05
cg15198148	1	46858748	ENSG00000142937	rs12757451	46126854	T	C	0.0974155	-0.187331	0.0413061	5.75521e-06	0.0111817	5.95277e-05
cg27387030	1	203320541	ENSG00000122176	rs10920616	203318227	G	A	0.11829	-0.0369256	0.00814243	5.76157e-06	0.409812	5.95883e-05
cg23429042	3	32023402	ENSG00000197385	rs4955124	32062641	T	C	0.104374	-0.23447	0.0517034	5.7628e-06	0.121382	5.96002e-05
cg13241659	12	132105972	ENSG00000177192	rs6598216	132105872	T	G	0.127237	-0.0903368	0.0199204	5.76334e-06	0.161688	5.96051e-05
cg16172240	5	151785046	ENSG00000213433	rs55726523	151756407	T	C	0.199801	0.868681	0.191565	5.76986e-06	0.562411	5.96675e-05
cg05620558	3	38040073	ENSG00000136059	rs80290623	38044909	G	A	0.0159046	-0.208099	0.0458922	5.77385e-06	0.0850967	5.97056e-05
cg26987645	1	203320386	ENSG00000122176	rs10920616	203318227	G	A	0.11829	-0.0371672	0.00819728	5.78537e-06	0.38543	5.98182e-05
cg25113462	2	239299293	ENSG00000204104	rs62196701	239307032	A	G	0.251491	0.322478	0.071124	5.78685e-06	0.743239	5.98324e-05
cg26143452	14	55907385	ENSG00000186615	rs78950455	55919654	G	A	0.0745527	-0.38146	0.0841337	5.78856e-06	0.0191936	5.98484e-05
cg16277214	3	32434339	ENSG00000170293	rs149639463	32504331	T	C	0.0964215	-0.250144	0.0551746	5.79663e-06	0.341109	5.99278e-05
cg05146888	6	33129060	ENSG00000204386	rs60045856	32799845	G	T	0.0785288	-0.418562	0.0923242	5.79823e-06	0.0155222	5.99438e-05
cg12167239	22	19166808	ENSG00000100075	rs5746711	19264625	G	A	0.00596421	-0.299482	0.0660582	5.79834e-06	0.0403109	5.99445e-05
cg04524513	2	74055599	ENSG00000124356	rs62152593	73925658	T	C	0.0149105	0.214915	0.0474054	5.80028e-06	0.270578	5.99635e-05
cg23336481	6	32634344	ENSG00000231389	rs9274408	32632850	A	G	0.11332	-0.115425	0.0254602	5.80044e-06	0.10546	5.9965e-05
cg24878594	1	11708564	ENSG00000132879	rs6540987	11703843	A	G	0.125249	0.126841	0.0279803	5.80876e-06	0.0345712	6.00466e-05
cg20210558	12	130919225	ENSG00000060709	rs750047	131121494	C	T	0.329026	0.215556	0.0475514	5.81159e-06	0.280887	6.00733e-05
cg25772438	19	37329517	ENSG00000225975	rs35967992	37320867	G	A	0.289264	-0.280723	0.0619308	5.81927e-06	0.0221265	6.01474e-05
cg08858521	16	681022	ENSG00000090565	rs10153076	680666	T	C	0.385686	0.150804	0.0332693	5.82012e-06	0.0193246	6.01558e-05
cg01152015	11	133820837	ENSG00000254918	rs1612416	133797646	A	C	0.332008	0.412144	0.0909265	5.82293e-06	0.142562	6.01841e-05
cg26066597	14	21540022	ENSG00000136315	rs8019890	21538067	C	A	0.457256	0.294982	0.0650787	5.82338e-06	0.0232303	6.01883e-05
cg24516497	17	4065983	ENSG00000167740	rs8079595	4151867	A	G	0.0159046	0.201117	0.0443706	5.82449e-06	0.202522	6.01988e-05
cg25063864	18	77489374	ENSG00000226742	rs655503	77491380	A	G	0.447316	0.0552844	0.0121969	5.8248e-06	0.0285738	6.02018e-05
cg12373951	3	133503437	ENSG00000091513	rs1534166	133537067	G	A	0.280318	-0.120142	0.0265066	5.82755e-06	0.0218394	6.02278e-05
cg09690118	11	1213284	ENSG00000177697	rs7108515	1124696	T	C	0.33499	0.0886909	0.0195678	5.82949e-06	0.0673146	6.02467e-05
cg20498962	7	150705760	ENSG00000181652	rs7830	150709571	T	G	0.349901	-0.302193	0.0666728	5.82971e-06	0.206368	6.02484e-05
cg21865762	12	52060551	ENSG00000139629	rs7977256	52033247	G	A	0.137177	-0.219992	0.0485388	5.83483e-06	0.17535	6.02981e-05
cg06556905	7	44802162	ENSG00000158604	rs73109875	45144803	T	C	0.0168986	0.105026	0.0231735	5.83852e-06	0.0866142	6.0334e-05
cg01214346	17	406501	ENSG00000241525	rs2304947	436221	C	G	0.161034	-0.141913	0.0313128	5.83986e-06	0.218353	6.03461e-05
cg14130459	11	60718568	ENSG00000110104	rs11230559	60769534	C	T	0.247515	0.146177	0.0322554	5.84655e-06	0.0128564	6.04112e-05
cg09084391	5	346247	ENSG00000260774	rs4957030	374951	G	A	0.476143	-0.150451	0.0331985	5.84657e-06	0.0317225	6.04113e-05
cg18202127	7	36061063	ENSG00000122547	rs2256964	36167185	C	T	0.115308	0.278567	0.0614688	5.84726e-06	0.0459076	6.0418e-05
cg15559938	1	206837731	ENSG00000136634	rs11119297	206851035	C	T	0.116302	0.235836	0.0520399	5.84775e-06	0.0281795	6.04227e-05
cg24129356	6	32920735	ENSG00000204257	rs116131925	32929943	T	A	0.0516899	0.0653944	0.0144313	5.8583e-06	0.67417	6.05237e-05
cg22036614	12	124344196	ENSG00000111361	rs76926088	124387362	A	G	0.249503	0.317488	0.0700637	5.85898e-06	0.0274796	6.05299e-05
cg02096790	16	89920010	ENSG00000167523	rs1109838	89894612	A	C	0.511928	0.259538	0.0572769	5.86253e-06	0.0374583	6.05646e-05
cg09732335	6	136968539	ENSG00000182747	rs2076260	136977568	C	T	0.170974	-0.114954	0.02537	5.86773e-06	0.0588267	6.0613e-05
cg02604730	16	87339708	ENSG00000205047	rs144131763	87350259	T	G	0.0159046	-0.17911	0.0395291	5.8682e-06	0.0607858	6.06176e-05
cg05834508	14	55832634	ENSG00000178974	rs7141706	55686601	G	C	0.0974155	0.301309	0.066499	5.86955e-06	0.230516	6.06312e-05
cg08913410	7	30726859	ENSG00000244480	rs7794226	30726923	G	C	0.17495	0.856387	0.189005	5.86992e-06	0.0254872	6.06344e-05
cg26525008	17	28256777	ENSG00000265625	rs3936006	28257660	G	A	0.486084	0.0886541	0.0195665	5.87303e-06	0.0174344	6.06638e-05
cg17749454	17	73101934	ENSG00000125445	rs12949451	73032319	C	A	0.0606362	-0.209856	0.0463167	5.87373e-06	0.219485	6.06704e-05
cg04976075	10	1230850	ENSG00000047056	rs3793739	1282530	A	C	0.350895	0.0790802	0.0174541	5.87769e-06	0.0521909	6.07083e-05
cg24052851	9	90795355	ENSG00000135047	rs4877416	90799781	T	C	0.321074	0.290015	0.064016	5.88868e-06	0.0910921	6.0815e-05
cg09250146	1	109791946	ENSG00000134243	rs12081530	109783860	A	G	0.466203	0.114863	0.0253548	5.89195e-06	0.0293904	6.08459e-05
cg15529432	5	16615750	ENSG00000250415	rs256885	16623837	A	C	0.260437	-0.904321	0.199622	5.89341e-06	0.0527107	6.08596e-05
cg18016565	1	150552671	ENSG00000163155	rs6587756	150546865	A	T	0.347913	0.206225	0.0455254	5.90166e-06	0.058505	6.09398e-05
cg13220917	2	242480249	ENSG00000223374	rs12618962	242483356	C	A	0.397614	0.17316	0.0382272	5.90537e-06	0.0219945	6.09744e-05
cg13390480	6	33138503	ENSG00000223501	rs2855440	33138498	T	C	0.305169	-0.18781	0.0414619	5.90704e-06	0.0133817	6.09906e-05
cg10424681	6	4079350	ENSG00000185689	rs10080424	4079581	G	C	0.22167	-0.142669	0.0314973	5.91016e-06	0.0210235	6.10206e-05
cg16441238	14	100545421	ENSG00000168350	rs12432801	100550563	A	G	0.101392	-0.230695	0.0509327	5.91475e-06	0.0900079	6.10649e-05
cg24593918	6	32633157	ENSG00000204410	rs9270911	32572202	C	T	0.463221	0.0940184	0.0207576	5.91648e-06	0.633947	6.10815e-05
cg08521270	2	202316462	ENSG00000115993	rs13383912	202379562	T	C	0.0258449	-0.0971905	0.0214594	5.92495e-06	0.172991	6.11638e-05
cg06486622	6	29718119	ENSG00000206337	rs1265093	31107187	A	G	0.276342	0.354613	0.0783	5.92909e-06	0.0190877	6.12035e-05
cg07347294	5	176080248	ENSG00000175416	rs4868678	176084160	A	G	0.255467	-0.141632	0.031273	5.92985e-06	0.0959581	6.12106e-05
cg00026909	1	58089001	ENSG00000162601	rs6587820	58975410	T	C	0.292247	-0.0863451	0.0190657	5.93135e-06	0.0113821	6.12258e-05
cg11532431	7	27169674	ENSG00000253293	rs11762730	27190398	A	C	0.158052	-0.0986827	0.021791	5.93767e-06	0.0160799	6.12871e-05
cg17588455	6	33048485	ENSG00000204386	rs60045856	32799845	G	T	0.0785288	0.417804	0.0922591	5.93788e-06	0.0637179	6.12886e-05
cg16296188	4	3270609	ENSG00000063978	rs2858086	3270611	A	G	0.392644	-0.0358745	0.00792198	5.94119e-06	0.0298127	6.13208e-05
cg13105904	14	24900044	ENSG00000100889	rs2273630	24898696	T	C	0.240557	-0.0362196	0.00799823	5.94176e-06	0.0482815	6.13257e-05
cg16411683	1	28424201	ENSG00000204160	rs74545041	28051052	T	C	0.0516899	0.296637	0.0655057	5.94263e-06	0.0779582	6.13339e-05
cg17478979	6	149772150	ENSG00000120265	rs372994	149774451	G	A	0.327038	-0.329621	0.0727897	5.94318e-06	0.0236974	6.13389e-05
cg04990378	20	61160996	ENSG00000101187	rs4073276	61172116	A	G	0.39662	-0.0331959	0.00733061	5.94348e-06	0.488443	6.13415e-05
cg06834431	12	45049153	ENSG00000184613	rs17652890	45100078	G	C	0.182903	0.287501	0.0634907	5.94768e-06	0.679013	6.13819e-05
cg05177932	16	89631655	ENSG00000003249	rs74533532	89632050	G	A	0.150099	0.0487691	0.0107704	5.95245e-06	0.0894442	6.14284e-05
cg21834497	1	156648350	ENSG00000198715	rs12035664	156647931	A	G	0.351889	-0.467311	0.103205	5.95514e-06	0.294622	6.14552e-05
cg02919799	17	48070788	ENSG00000108823	rs2303466	48070878	T	C	0.190855	-0.0718779	0.0158746	5.95835e-06	0.0245066	6.14863e-05
cg04947907	12	133345285	ENSG00000198040	rs7488999	133341757	G	A	0.224652	-0.250331	0.0552876	5.95988e-06	0.0224537	6.15003e-05
cg08823837	17	77914742	ENSG00000141570	rs4243247	77906892	G	A	0.304175	0.309963	0.0684583	5.96095e-06	0.162834	6.15107e-05
cg02628770	16	2720185	ENSG00000007038	rs3867	2711316	A	G	0.402584	-0.0781046	0.0172503	5.96211e-06	0.0377196	6.15217e-05
cg07179033	6	30039548	ENSG00000204348	rs115462985	30941565	A	G	0.0188867	-0.245459	0.0542124	5.96223e-06	0.0152375	6.15227e-05
cg24421410	6	32920220	ENSG00000204257	rs116131925	32929943	T	A	0.0516899	0.067981	0.0150148	5.9656e-06	0.481205	6.15563e-05
cg24020152	4	154419554	ENSG00000164144	rs13125518	154437863	G	A	0.416501	0.0879414	0.0194242	5.97119e-06	0.120042	6.16104e-05
cg09836921	16	1582320	ENSG00000074071	rs117976472	1574968	T	C	0.0457256	-0.138481	0.0305873	5.97133e-06	0.035613	6.16116e-05
cg17582615	13	44986657	ENSG00000102804	rs12428119	44989807	A	G	0.460239	-0.113788	0.0251333	5.97224e-06	0.0346738	6.16206e-05
cg26241460	11	1767775	ENSG00000130595	rs56917682	1768084	T	G	0.230616	-0.152367	0.0336553	5.97456e-06	0.515675	6.16425e-05
cg07068062	19	46002528	ENSG00000012061	rs148352823	46001093	C	T	0.166004	0.236136	0.0521599	5.97835e-06	0.0314966	6.16789e-05
cg17329393	13	32820875	ENSG00000230633	rs2806629	32822617	G	A	0.119284	-0.689374	0.152279	5.98104e-06	0.0590577	6.17037e-05
cg20876760	6	9399379	ENSG00000124786	rs647140	8277072	A	T	0.304175	0.324169	0.0716084	5.98368e-06	0.0779427	6.17293e-05
cg16986928	2	130959160	ENSG00000072135	rs6431131	130942908	C	T	0.377734	-0.27751	0.0613019	5.98444e-06	0.465627	6.17368e-05
cg21929183	5	140807225	ENSG00000213523	rs3749765	140807256	C	A	0.10338	0.333762	0.0737318	5.99097e-06	0.165208	6.17987e-05
cg10769201	2	98794267	ENSG00000135976	rs921423	98708410	A	T	0.394632	0.294153	0.0649838	5.99509e-06	0.804808	6.18387e-05
cg14050954	17	7239574	ENSG00000141504	rs9899849	7234983	A	G	0.210736	-0.0629518	0.0139073	5.99643e-06	0.0276094	6.18506e-05
cg06357743	6	30041727	ENSG00000137331	rs9259969	29903990	T	C	0.163022	-0.521997	0.115321	5.99819e-06	0.0120046	6.18677e-05
cg20973931	11	1785695	ENSG00000184682	rs7122341	1781790	C	T	0.202783	-0.183625	0.0405675	5.9994e-06	0.0232275	6.18787e-05
cg26430305	1	207277581	ENSG00000123836	rs2808468	207280703	G	A	0.141153	-0.10609	0.0234391	6.0051e-06	0.948358	6.1934e-05
cg14414792	10	69992001	ENSG00000108187	rs7895164	69985415	C	T	0.187873	-0.0885283	0.0195591	6.00572e-06	0.026193	6.19399e-05
cg03904799	10	134751673	ENSG00000151650	rs74161932	134745108	C	T	0.130219	-0.237693	0.0525167	6.00968e-06	0.127185	6.19781e-05
cg07304483	11	1328622	ENSG00000255153	rs111309015	1363275	T	C	0.0407555	0.81989	0.181154	6.01324e-06	0.468041	6.20125e-05
cg07181843	1	1009445	ENSG00000187608	rs1133647	1017341	G	T	0.274354	-0.210488	0.0465081	6.01589e-06	0.0166078	6.20378e-05
cg06569300	11	65816985	ENSG00000175573	rs571374	65817592	T	C	0.485089	0.0837295	0.0185007	6.01788e-06	0.0862761	6.2057e-05
cg00820056	8	144265337	ENSG00000184428	rs7386937	144257288	A	G	0.302187	0.403825	0.0892286	6.01871e-06	0.157154	6.20652e-05
cg01489057	10	124402673	ENSG00000166033	rs3019504	124434346	C	T	0.233598	-0.298548	0.0659699	6.02475e-06	0.0635657	6.21241e-05
cg23841361	6	30524010	ENSG00000204310	rs72492305	32509333	C	T	0.342942	0.125805	0.0277995	6.0272e-06	0.0335213	6.21473e-05
cg24109202	7	87505681	ENSG00000164659	rs28865664	87268456	C	T	0.0596421	0.126395	0.0279306	6.02976e-06	0.0466789	6.21711e-05
cg00252804	1	6170117	ENSG00000158286	rs9435104	6207895	T	C	0.306163	0.118165	0.0261122	6.03127e-06	0.0447939	6.21857e-05
cg11906021	17	47467221	ENSG00000198740	rs117667228	47397297	A	G	0.026839	-0.285764	0.0631486	6.0318e-06	0.206391	6.2191e-05
cg22591384	19	58869004	ENSG00000249471	rs3830	58866434	G	A	0.456262	0.183068	0.0404548	6.03265e-06	0.0213717	6.21989e-05
cg04427437	3	3081722	ENSG00000237990	rs6802588	3081750	T	A	0.366799	-0.56318	0.124459	6.03868e-06	0.569013	6.22571e-05
cg11205552	3	112995690	ENSG00000178075	rs116334653	112991704	A	G	0.0407555	0.17007	0.0375845	6.03912e-06	0.116707	6.22614e-05
cg04410558	19	56152199	ENSG00000173581	rs117393567	56152193	T	C	0.0765408	0.36527	0.0807237	6.04124e-06	0.0224042	6.22812e-05
cg08773314	2	239334832	ENSG00000132326	rs541013	239336492	G	A	0.441352	0.0361283	0.00798434	6.04257e-06	0.0629076	6.22931e-05
cg07099000	17	80841134	ENSG00000262339	rs75407034	80851736	T	C	0.0755467	-0.591863	0.130811	6.05211e-06	0.602735	6.23852e-05
cg22488750	1	22678029	ENSG00000184677	rs4654798	22707914	C	T	0.205765	0.165479	0.0365743	6.05549e-06	0.627394	6.2417e-05
cg16148593	8	22085417	ENSG00000168487	rs10100426	22085260	C	T	0.499006	-0.236977	0.0523776	6.05667e-06	0.592634	6.24278e-05
cg08606254	5	323969	ENSG00000206077	rs2672730	303338	A	G	0.323062	0.164122	0.0362777	6.06689e-06	0.151921	6.25271e-05
cg16289210	1	203320396	ENSG00000122176	rs10920616	203318227	G	A	0.11829	-0.0403228	0.00891306	6.06773e-06	0.394099	6.25353e-05
cg08826264	10	17243826	ENSG00000026025	rs11254451	17233727	G	A	0.151093	-0.337102	0.074517	6.07321e-06	0.222987	6.25872e-05
cg04718853	6	33401192	ENSG00000204435	rs41268902	32071008	A	G	0.102386	0.506208	0.111898	6.07338e-06	0.0379431	6.25882e-05
cg26352718	7	36024391	ENSG00000122547	rs2700885	36158442	T	C	0.116302	-0.224549	0.0496377	6.07541e-06	0.0193507	6.26073e-05
cg10197336	8	2034467	ENSG00000253764	rs4559266	2041466	A	G	0.293241	-0.143717	0.0317738	6.09354e-06	0.0490338	6.27827e-05
cg24838240	19	14721367	ENSG00000123159	rs8111607	14718826	T	G	0.341948	-0.219856	0.0486075	6.09425e-06	0.533166	6.27885e-05
cg20519483	6	29704545	ENSG00000196331	rs35999889	28469479	T	C	0.0675944	0.174665	0.0386165	6.09507e-06	0.0210335	6.27959e-05
cg04162497	14	104194223	ENSG00000260285	rs7154823	104193257	T	G	0.0576541	0.131226	0.0290138	6.10053e-06	0.235598	6.28488e-05
cg21230547	12	866289	ENSG00000060237	rs10774461	893967	C	A	0.484095	-0.272489	0.0602474	6.10147e-06	0.0476985	6.28579e-05
cg01275661	10	5504438	ENSG00000057608	rs4747916	5643044	T	C	0.292247	-0.27057	0.0598254	6.10696e-06	0.113218	6.29104e-05
cg15305521	6	132931714	ENSG00000079950	rs9389016	132944122	G	A	0.447316	-0.119533	0.02643	6.10778e-06	0.336249	6.2918e-05
cg23962175	14	94088604	ENSG00000011114	rs4905081	94088587	A	G	0.482107	-0.333105	0.0736548	6.11106e-06	0.0345117	6.29501e-05
cg08237418	19	57739292	ENSG00000268205	rs12460662	57741642	C	T	0.422465	-0.719543	0.159105	6.11319e-06	0.577339	6.297e-05
cg06360427	18	74962672	ENSG00000197971	rs5374	74962645	T	C	0.33499	0.0781897	0.0172893	6.11357e-06	0.459518	6.29735e-05
cg03741506	11	63764804	ENSG00000255200	rs11231805	64294119	A	C	0.0735587	-0.562262	0.124331	6.11727e-06	0.0246806	6.30094e-05
cg17778211	10	126281832	ENSG00000065154	rs2061070	126296411	A	C	0.0944334	0.13191	0.029169	6.11851e-06	0.0236509	6.30213e-05
cg11189052	15	85197271	ENSG00000259315	rs2730084	84336502	C	T	0.272366	-0.127044	0.0280931	6.11916e-06	0.0332741	6.30278e-05
cg06804873	1	40419732	ENSG00000127603	rs7529794	40403370	T	G	0.234592	-0.0288604	0.00638219	6.12525e-06	0.0326709	6.30861e-05
cg16087412	17	21281017	ENSG00000128487	rs75246641	21002273	T	C	0.054672	0.256552	0.0567363	6.13081e-06	0.471363	6.31397e-05
cg25219188	4	165898926	ENSG00000250486	rs6813152	165851458	A	G	0.32505	-0.159385	0.035248	6.13104e-06	0.0229563	6.31415e-05
cg01859191	7	2250274	ENSG00000230487	rs1637731	2260499	T	C	0.237575	0.19296	0.0426731	6.13122e-06	0.115825	6.31432e-05
cg00638210	3	126732518	ENSG00000197763	rs58818803	126711913	G	A	0.131213	0.268682	0.0594194	6.13179e-06	0.425815	6.31487e-05
cg17906786	13	37247708	ENSG00000133101	rs35345639	37104066	T	C	0.292247	0.44698	0.0988518	6.13386e-06	0.515935	6.31689e-05
cg01380346	19	18557039	ENSG00000105662	rs1560118	18570035	A	G	0.34493	-0.0499447	0.0110456	6.13525e-06	0.604809	6.31818e-05
cg06385202	10	1367612	ENSG00000047056	rs3793739	1282530	A	C	0.350895	0.080224	0.0177428	6.14023e-06	0.034873	6.32291e-05
cg27467275	10	1245261	ENSG00000047056	rs3793735	1282828	C	T	0.356859	0.0429823	0.0095063	6.14152e-06	0.0992358	6.32409e-05
cg00087274	3	124856760	ENSG00000173706	rs12492332	124841480	T	C	0.161034	0.176618	0.0390625	6.14231e-06	0.0168404	6.3248e-05
cg13085507	10	75935875	ENSG00000166507	rs10824220	76454149	A	C	0.5	0.180633	0.0399508	6.14349e-06	0.0947531	6.32594e-05
cg20099806	17	61849988	ENSG00000198231	rs2584597	61941284	C	T	0.326044	0.182092	0.0402745	6.14705e-06	0.139222	6.32925e-05
cg04651240	11	18229519	ENSG00000110768	rs10832895	18196571	G	T	0.267396	-0.297164	0.0657265	6.14843e-06	0.012152	6.33056e-05
cg19402483	22	36806001	ENSG00000100345	rs62228909	36806449	G	T	0.0238569	0.163067	0.0360683	6.15295e-06	0.228733	6.33484e-05
cg27425169	15	66313425	ENSG00000166938	rs558606	66319633	A	T	0.255467	0.119987	0.02654	6.15565e-06	0.329739	6.33743e-05
cg19210306	13	103425389	ENSG00000151287	rs746726	103414773	A	G	0.202783	-0.142082	0.0314279	6.15825e-06	0.433968	6.33991e-05
cg17169289	19	53696217	ENSG00000197937	rs11666667	53698273	C	G	0.535785	-0.195604	0.0432677	6.16083e-06	0.0212008	6.34237e-05
cg27329371	17	19651940	ENSG00000083290	rs11204413	19630353	A	G	0.369781	-0.357026	0.0789767	6.16512e-06	0.196465	6.34649e-05
cg25221984	1	145714143	ENSG00000186141	rs10910837	145647767	C	T	0.44831	-0.0853022	0.0188697	6.16676e-06	0.0258799	6.34803e-05
cg26912412	17	7080427	ENSG00000182224	rs314253	7091650	C	T	0.333996	-0.195266	0.0431948	6.16693e-06	0.366579	6.34817e-05
cg08691235	2	179395935	ENSG00000187231	rs3820978	179405807	G	A	0.253479	0.354293	0.0783762	6.17169e-06	0.0396387	6.3526e-05
cg15398488	15	78349349	ENSG00000140368	rs1004855	78301664	G	C	0.413519	-0.0517306	0.0114439	6.17377e-06	0.115556	6.35465e-05
cg16795830	6	31554199	ENSG00000204475	rs115339407	31478268	A	G	0.00894632	-0.253372	0.0560518	6.17455e-06	0.0151198	6.35539e-05
cg08742262	7	158342283	ENSG00000146918	rs148466650	158254558	A	G	0.0129225	0.12256	0.0271132	6.1751e-06	0.0397281	6.35589e-05
cg02320543	14	61109545	ENSG00000126773	rs10144415	61112667	G	C	0.083499	0.335518	0.0742271	6.1795e-06	0.60067	6.36022e-05
cg18556676	12	22095111	ENSG00000111711	rs12315731	22101644	A	G	0.172962	0.110307	0.0244038	6.18114e-06	0.450363	6.36185e-05
cg06422309	10	1352781	ENSG00000047056	rs3793735	1282828	C	T	0.356859	0.0436189	0.00965004	6.18192e-06	0.0171854	6.36253e-05
cg12274082	6	32007986	ENSG00000250535	rs143766319	31978868	A	G	0.00994036	-1.30869	0.289531	6.18291e-06	0.0670871	6.3634e-05
cg04148002	10	102484475	ENSG00000055950	rs11190677	102501520	G	C	0.40159	-0.204778	0.045305	6.18446e-06	0.700924	6.36486e-05
cg24876644	1	203137387	ENSG00000133055	rs73075725	203137090	T	C	0.0367793	-0.237668	0.0525817	6.18478e-06	0.0748246	6.36515e-05
cg06080250	4	1042018	ENSG00000127419	rs13108222	1054256	C	A	0.241551	0.158345	0.0350352	6.19549e-06	0.163418	6.37558e-05
cg03177708	19	46389676	ENSG00000170604	rs58672492	46390099	G	C	0.0755467	-0.098048	0.0216939	6.1955e-06	0.0264111	6.37558e-05
cg10202727	8	128810708	ENSG00000136997	rs6990534	128814091	A	G	0.331014	0.248556	0.0549965	6.19902e-06	0.0160925	6.37897e-05
cg26891237	6	36966223	ENSG00000227920	rs7739340	36967617	A	G	0.424453	-0.123149	0.0272496	6.2044e-06	0.12809	6.3841e-05
cg14580211	5	150161299	ENSG00000086589	rs11741515	150226074	G	A	0.10338	0.300748	0.066549	6.20751e-06	0.0341976	6.38712e-05
cg17099016	11	17568889	ENSG00000201784	rs72870355	17568492	T	C	0.128231	0.232916	0.0515407	6.21091e-06	0.0158938	6.39043e-05
cg05719140	1	63782426	ENSG00000079739	rs79532350	63859140	A	G	0.0208748	0.340719	0.0753978	6.21464e-06	0.247235	6.39394e-05
cg22380161	11	64310371	ENSG00000176485	rs4930422	64310860	A	G	0.384692	-0.105533	0.0233536	6.21493e-06	0.0139111	6.39422e-05
cg06580551	3	42947481	ENSG00000144648	rs62249013	43029199	A	G	0.173956	0.143478	0.0317507	6.21662e-06	0.0499769	6.39581e-05
cg14289294	11	1974984	ENSG00000229671	rs217206	1974542	A	G	0.444334	-0.686423	0.151907	6.22164e-06	0.885369	6.4007e-05
cg04279801	17	19314319	ENSG00000170298	rs11658544	19372837	C	T	0.360835	-0.627531	0.13888	6.22764e-06	0.0113528	6.4064e-05
cg10135717	15	100882647	ENSG00000154227	rs4965640	100889034	G	A	0.222664	0.132739	0.0293782	6.23445e-06	0.0561138	6.41299e-05
cg08331138	17	5001281	ENSG00000180787	rs62076287	5019506	G	C	0.17992	-0.140455	0.031086	6.23456e-06	0.276039	6.41308e-05
cg18470427	17	33842301	ENSG00000236320	rs225291	33927126	A	G	0.220676	0.227411	0.0503328	6.23844e-06	0.102666	6.41679e-05
cg06997549	12	2944163	ENSG00000111206	rs61916644	2927906	G	A	0.131213	0.0727412	0.0160998	6.23869e-06	0.0372435	6.41701e-05
cg22009923	11	832065	ENSG00000185187	rs72847212	834389	C	T	0.225646	-0.127287	0.0281762	6.25605e-06	0.163492	6.43359e-05
cg08668412	18	44702896	ENSG00000134049	rs2571017	44704375	A	G	0.394632	-0.26649	0.0589914	6.25932e-06	0.285243	6.43678e-05
cg03666441	17	7254671	ENSG00000141504	rs9899849	7234983	A	G	0.210736	0.0653559	0.0144675	6.25975e-06	0.0167684	6.43718e-05
cg08505883	5	162860583	ENSG00000170584	rs61624754	162860682	A	G	0.459245	-0.0463179	0.0102532	6.26032e-06	0.0149653	6.43768e-05
cg02670343	1	51888289	ENSG00000085832	rs80069192	51983459	C	T	0.0377734	0.231555	0.0512613	6.26796e-06	0.339241	6.44495e-05
cg09066361	7	126890254	ENSG00000224138	rs12706771	126886643	A	G	0.246521	0.602456	0.133372	6.2688e-06	0.152859	6.44579e-05
cg16820186	11	17373103	ENSG00000188211	rs72865072	17406653	A	G	0.0387674	-0.456899	0.101151	6.27191e-06	0.261926	6.44873e-05
cg15826398	17	3658762	ENSG00000083457	rs220470	3664975	A	G	0.243539	0.124938	0.0276605	6.27639e-06	0.0897163	6.45308e-05
cg02188185	6	30039524	ENSG00000204348	rs115462985	30941565	A	G	0.0188867	-0.2475	0.0548009	6.29175e-06	0.0112083	6.46817e-05
cg23047236	17	27369447	ENSG00000108262	rs117999660	27368639	A	G	0.0745527	0.320298	0.070921	6.29417e-06	0.354761	6.47057e-05
cg00498804	11	8827626	ENSG00000133789	rs11042077	8825966	G	A	0.392644	-0.0968469	0.0214444	6.29651e-06	0.0129504	6.47294e-05
cg00053870	2	239040304	ENSG00000132330	rs4663857	239089937	G	A	0.0467197	-0.184298	0.0408172	6.32546e-06	0.718104	6.5008e-05
cg16336248	8	22673039	ENSG00000120889	rs10503722	22775855	A	G	0.186879	0.10699	0.0236962	6.32961e-06	0.466717	6.50468e-05
cg06131630	18	21245047	ENSG00000141452	rs12606211	21245480	C	T	0.398608	0.318436	0.0705286	6.33191e-06	0.373596	6.50679e-05
cg21684021	1	109800400	ENSG00000225113	rs12731760	109800349	A	G	0.0765408	0.243706	0.0539773	6.33232e-06	0.215477	6.50717e-05
cg17509989	5	176798049	ENSG00000196923	rs56235845	176798040	G	T	0.340954	-0.0371778	0.00823434	6.33237e-06	0.0633516	6.50719e-05
cg14634687	17	47094252	ENSG00000108439	rs1800632	46970509	A	G	0.243539	0.0830355	0.0183916	6.33596e-06	0.0478731	6.51049e-05
cg23843362	10	104677600	ENSG00000138111	rs79227132	104785737	C	T	0.0188867	0.216031	0.0478496	6.33822e-06	0.0552916	6.51267e-05
cg12188860	8	144416485	ENSG00000250571	rs71520507	144430341	T	C	0.0805169	-0.042949	0.00951304	6.33921e-06	0.0228213	6.51366e-05
cg24746738	14	107284280	ENSG00000211956	rs10136651	107283886	G	A	0.308151	-0.131147	0.0290496	6.34425e-06	0.0280573	6.51851e-05
cg02198513	4	38987121	ENSG00000121897	rs62294552	38996441	A	G	0.0934394	0.0705293	0.0156226	6.34473e-06	0.0803034	6.51892e-05
cg02707152	11	64980819	ENSG00000255478	rs239258	64981472	C	G	0.455268	-0.127495	0.028241	6.34619e-06	0.777504	6.52029e-05
cg03319638	15	42387193	ENSG00000166763	rs3736054	43322113	C	A	0.126243	-0.710729	0.157433	6.34665e-06	0.0199808	6.5207e-05
cg09631880	12	94213192	ENSG00000120833	rs55700143	94236492	G	A	0.228628	-0.269653	0.0597308	6.34763e-06	0.0148993	6.52163e-05
cg16887334	20	3052151	ENSG00000215305	rs2740197	3057258	A	G	0.340954	-0.199239	0.0441342	6.34948e-06	0.0643785	6.52345e-05
cg24820996	19	17791300	ENSG00000130479	rs144898899	17804453	G	C	0.028827	0.588218	0.1303	6.35208e-06	0.289771	6.52599e-05
cg08869273	11	413594	ENSG00000174885	rs7396562	408352	A	C	0.176938	-0.0980587	0.0217224	6.35655e-06	0.210031	6.53028e-05
cg02466173	16	30829666	ENSG00000140691	rs8046001	30833321	T	C	0.394632	-0.0616528	0.0136577	6.35698e-06	0.0112695	6.53065e-05
cg22114498	11	65478893	ENSG00000174516	rs113218949	65433361	T	G	0.0795229	0.063259	0.014014	6.36237e-06	0.131989	6.53599e-05
cg26997880	6	32055370	ENSG00000204520	rs137893789	32055486	A	G	0.0377734	-0.658312	0.145844	6.36708e-06	0.100029	6.54069e-05
cg12940965	4	1580944	ENSG00000163950	rs115234834	1556460	T	C	0.0347913	0.101321	0.0224472	6.36877e-06	0.0862673	6.54233e-05
cg10397930	11	109959298	ENSG00000137714	rs3016587	110027791	A	C	0.271372	-0.135552	0.0300311	6.37026e-06	0.118014	6.54371e-05
cg24249248	7	150434541	ENSG00000188707	rs6965571	150434472	A	G	0.168986	0.0328172	0.00727057	6.37061e-06	0.0231796	6.54402e-05
cg22237495	1	27964774	ENSG00000000938	rs77319549	27730477	A	C	0.027833	-0.104549	0.0231632	6.37439e-06	0.0255427	6.5477e-05
cg19790294	16	88717755	ENSG00000198931	rs13306296	88717957	A	G	0.343936	0.192976	0.0427547	6.37502e-06	0.315044	6.5483e-05
cg15633035	1	154439516	ENSG00000198837	rs114564798	154439474	T	C	0.00397614	-0.278385	0.0616779	6.37592e-06	0.371927	6.54908e-05
cg20706496	6	112084071	ENSG00000230177	rs6933144	112085238	G	A	0.402584	0.27401	0.0607099	6.37857e-06	0.0394107	6.55162e-05
cg21171858	5	131792825	ENSG00000164403	rs2706379	131805735	T	C	0.209742	-0.115047	0.02549	6.37883e-06	0.0322098	6.55186e-05
cg16151651	2	1609119	ENSG00000130508	rs114650360	1550860	C	G	0.0298211	0.152247	0.0337321	6.37927e-06	0.0119951	6.55225e-05
cg12335110	4	1542424	ENSG00000145214	rs6828710	1544693	C	T	0.33996	0.173308	0.0383988	6.38044e-06	0.0270648	6.55334e-05
cg19352062	8	9791449	ENSG00000147324	rs7014612	9665385	C	T	0.0765408	0.296212	0.0656304	6.38145e-06	0.722371	6.55423e-05
cg00597876	15	74494909	ENSG00000140400	rs111447088	74677767	T	C	0.0258449	-0.305343	0.067654	6.38254e-06	0.0230508	6.55524e-05
cg06569542	10	98946673	ENSG00000119986	rs10748691	98983955	G	A	0.364811	0.137742	0.0305194	6.38413e-06	0.119644	6.55674e-05
cg18907029	17	76165253	ENSG00000089685	rs9900387	76164404	A	C	0.450298	-0.312323	0.0692021	6.38551e-06	0.249408	6.55801e-05
cg00571021	7	150707313	ENSG00000164897	rs743507	150707488	C	T	0.285288	-0.109174	0.0241905	6.38858e-06	0.0121142	6.56096e-05
cg01040585	17	36907054	ENSG00000266040	rs11658500	36886828	A	G	0.135189	0.685587	0.151912	6.38966e-06	0.0117953	6.56194e-05
cg23085846	20	62522518	ENSG00000125534	rs7000	62522466	A	G	0.408549	-0.138084	0.0305969	6.39167e-06	0.0320597	6.56389e-05
cg05230567	19	49575079	ENSG00000104852	rs117399970	49573245	G	C	0.0159046	0.33474	0.0741733	6.39353e-06	0.47114	6.5656e-05
cg07264726	3	142666293	ENSG00000144935	rs9812607	142666745	C	T	0.500994	0.135571	0.0300416	6.39849e-06	0.0497301	6.57032e-05
cg24832498	11	5528669	ENSG00000132256	rs1060574	5528633	T	C	0.297217	0.188456	0.041761	6.40006e-06	0.794518	6.57176e-05
cg05354971	2	91936984	ENSG00000224041	rs75508816	90255768	A	G	0.0894632	1.00651	0.223041	6.40195e-06	0.15919	6.57348e-05
cg05184607	16	89686885	ENSG00000141013	rs12448263	89675552	T	C	0.225646	0.180641	0.0400305	6.40445e-06	0.0738435	6.57583e-05
cg03081173	6	31166502	ENSG00000241106	rs192471087	32119730	C	G	0.199801	0.15598	0.0345663	6.40693e-06	0.0396509	6.57815e-05
cg25306838	17	39597402	ENSG00000126337	rs7406621	39598183	T	C	0.100398	0.295853	0.0655635	6.40786e-06	0.0850121	6.57902e-05
cg00027745	7	1452678	ENSG00000164880	rs111876385	1450662	A	G	0.0596421	0.244449	0.0541731	6.41092e-06	0.023549	6.58207e-05
cg06060754	5	176797920	ENSG00000196923	rs56235845	176798040	G	T	0.340954	-0.0383298	0.0084945	6.41261e-06	0.0601616	6.58371e-05
cg23012547	2	228245511	ENSG00000236432	rs35656365	228264803	G	C	0.100398	0.785413	0.174063	6.41517e-06	0.139412	6.58619e-05
cg00816037	16	88812342	ENSG00000179588	rs750127	88813419	A	G	0.430418	0.0702496	0.0155689	6.41627e-06	0.0452154	6.58724e-05
cg23696550	14	24732386	ENSG00000092010	rs2273301	24732474	A	G	0.0775348	0.135676	0.0300691	6.41721e-06	0.0187049	6.58811e-05
cg25669547	4	39460330	ENSG00000238206	rs61297653	39490316	C	T	0.0685885	0.190317	0.042179	6.41786e-06	0.737171	6.58875e-05
cg24445388	1	2084391	ENSG00000116151	rs262669	2082489	A	G	0.388668	0.0853932	0.0189253	6.41844e-06	0.0355156	6.58931e-05
cg05403817	20	3228616	ENSG00000088812	rs8126061	3405239	T	C	0.0954274	-0.351856	0.0779805	6.41878e-06	0.022797	6.58964e-05
cg13502540	6	31166512	ENSG00000241106	rs192471087	32119730	C	G	0.199801	0.156046	0.0345844	6.42052e-06	0.0558852	6.59121e-05
cg05635940	19	35617254	ENSG00000221946	rs937087	35617122	G	A	0.370775	-0.126446	0.0280242	6.42145e-06	0.172803	6.59213e-05
cg05591701	6	30569211	ENSG00000204525	rs116763020	30742141	A	G	0.0139165	-0.369921	0.0819902	6.42899e-06	0.424583	6.59945e-05
cg18942464	2	204106998	ENSG00000173166	rs4675330	204165553	A	G	0.389662	-0.15983	0.0354256	6.43066e-06	0.058009	6.60101e-05
cg10242724	10	49813155	ENSG00000107643	rs7914253	49807631	C	A	0.2833	0.280253	0.0621172	6.43165e-06	0.0131449	6.60192e-05
cg27455211	16	86734223	ENSG00000103248	rs16941895	86734247	T	C	0.126243	-0.0975776	0.021628	6.43295e-06	0.191991	6.60303e-05
cg20063906	11	85929769	ENSG00000255222	rs9971532	85929490	A	G	0.33996	0.273682	0.0606615	6.43316e-06	0.0683581	6.60322e-05
cg25193073	7	1967621	ENSG00000122687	rs62442910	1969133	A	T	0.227634	0.221342	0.0490609	6.43449e-06	0.0253673	6.60445e-05
cg16167809	6	31556255	ENSG00000204261	rs2760994	32574308	C	T	0.405567	0.358881	0.079547	6.43529e-06	0.107842	6.60525e-05
cg00486280	15	34988869	ENSG00000175265	rs8031430	34982759	G	A	0.0725646	-0.581048	0.128795	6.43964e-06	0.314683	6.60934e-05
cg21456300	1	117207245	ENSG00000116824	rs11586238	117263138	G	C	0.260437	0.0745287	0.0165202	6.44149e-06	0.0138465	6.61119e-05
cg15906692	17	79478715	ENSG00000262877	rs6565586	79469118	A	T	0.228628	-0.557921	0.123679	6.45125e-06	0.0765835	6.62033e-05
cg24599598	10	3050893	ENSG00000107959	rs10794973	2973943	T	A	0.49006	-0.079171	0.0175506	6.45186e-06	0.0624414	6.62089e-05
cg16117554	4	3309404	ENSG00000249673	rs2749785	3325179	G	C	0.398608	0.0828398	0.0183653	6.46251e-06	0.0309868	6.63117e-05
cg06067598	3	129129921	ENSG00000163913	rs2625966	129267057	C	T	0.16998	-0.358003	0.0793693	6.46468e-06	0.0139115	6.63322e-05
cg27405400	2	127839539	ENSG00000072163	rs13425623	127843242	A	C	0.161034	0.194461	0.0431128	6.46678e-06	0.0285332	6.6352e-05
cg12686441	8	436693	ENSG00000180190	rs1470588	436550	C	G	0.270378	-0.115998	0.0257173	6.46688e-06	0.215429	6.63527e-05
cg13914990	12	121174878	ENSG00000261827	rs1814851	121128633	G	C	0.469185	0.129895	0.0287989	6.46953e-06	0.063143	6.63781e-05
cg27639030	5	140858107	ENSG00000131504	rs468968	141027399	T	C	0.474155	-0.245936	0.0545273	6.47256e-06	0.0413769	6.64064e-05
cg02433882	6	44187031	ENSG00000112759	rs7773444	44171484	A	T	0.151093	0.304069	0.0674161	6.47273e-06	0.064159	6.64079e-05
cg12206846	1	19292493	ENSG00000158747	rs4603153	19249116	T	C	0.0626243	-0.155088	0.0343853	6.47383e-06	0.0207033	6.64185e-05
cg21084119	6	625381	ENSG00000164379	rs72835985	643694	C	T	0.131213	0.121546	0.0269495	6.47824e-06	0.0161803	6.64619e-05
cg13239483	12	29937188	ENSG00000257599	rs67168837	29938922	A	G	0.409543	-0.260728	0.0578112	6.48287e-06	0.596205	6.65048e-05
cg22257099	17	17139986	ENSG00000133030	rs2349865	17136615	A	T	0.212724	0.248871	0.0551824	6.48388e-06	0.0369966	6.65149e-05
cg10186366	17	71898817	ENSG00000179604	rs9906978	71725632	T	C	0.222664	0.108098	0.02397	6.49154e-06	0.0165859	6.65877e-05
cg05083423	17	74119923	ENSG00000108479	rs2122666	74121070	A	G	0.175944	-0.123658	0.0274207	6.49351e-06	0.273585	6.66072e-05
cg27576485	17	40558063	ENSG00000108771	rs7504043	40563239	G	C	0.11829	0.478379	0.10608	6.49424e-06	0.0538572	6.66142e-05
cg23437973	12	132980686	ENSG00000198040	rs7137400	133127667	A	G	0.0626243	0.309045	0.0685322	6.49818e-06	0.110311	6.66518e-05
cg07015886	1	223317465	ENSG00000187554	rs866096	223587815	A	C	0.153082	-0.319451	0.0708399	6.49843e-06	0.202493	6.66541e-05
cg10585486	19	41304133	ENSG00000090013	rs4803368	41301714	A	G	0.269384	0.0707833	0.0156967	6.50011e-06	0.0220478	6.667e-05
cg23065185	6	112477331	ENSG00000203778	rs2227237	112478737	G	A	0.256461	0.183917	0.040785	6.50045e-06	0.224925	6.66732e-05
cg14150774	9	139138057	ENSG00000237886	rs12338076	139121740	C	A	0.340954	-0.0698202	0.0154832	6.50069e-06	0.101888	6.66755e-05
cg27501458	22	44258690	ENSG00000100347	rs2017461	44285765	G	A	0.507952	-0.266735	0.0591522	6.50435e-06	0.100839	6.67102e-05
cg06744585	19	13135808	ENSG00000179262	rs931067	13158783	A	G	0.287276	0.124704	0.0276551	6.50534e-06	0.0342209	6.67197e-05
cg04384209	19	5029938	ENSG00000221535	rs142578356	5020326	A	G	0.104374	0.468282	0.10385	6.50736e-06	0.0104454	6.6739e-05
cg10935175	5	140614727	ENSG00000113141	rs73273701	140601585	G	A	0.16004	-0.221684	0.0491643	6.51216e-06	0.0374861	6.67833e-05
cg27305303	2	26781231	ENSG00000157992	rs4665880	26781247	C	G	0.370775	0.173289	0.0384324	6.51587e-06	0.0407381	6.68185e-05
cg20262763	15	68127656	ENSG00000033800	rs12898654	68128117	G	C	0.225646	0.0859094	0.0190533	6.51654e-06	0.0363453	6.68249e-05
cg24277817	19	13135662	ENSG00000179262	rs931067	13158783	A	G	0.287276	0.125064	0.0277383	6.52211e-06	0.0135639	6.68762e-05
cg11828470	17	5430248	ENSG00000108515	rs12940090	5432775	T	C	0.0656064	-0.0364255	0.00807965	6.53494e-06	0.134199	6.69997e-05
cg13672871	13	27317381	ENSG00000132964	rs7997900	27293625	C	T	0.292247	0.0702557	0.0155837	6.5358e-06	0.224573	6.70078e-05
cg20239381	11	590115	ENSG00000254910	rs12420875	603776	C	T	0.214712	0.0988819	0.0219343	6.54114e-06	0.305181	6.70589e-05
cg13894784	11	618953	ENSG00000177700	rs139170642	674193	T	C	0.00397614	0.0918744	0.0203801	6.54297e-06	0.0110876	6.70764e-05
cg01928896	6	28872471	ENSG00000237669	rs142403264	29245760	C	T	0.511928	0.833585	0.184913	6.54495e-06	0.137339	6.7094e-05
cg16079347	9	100265181	ENSG00000196116	rs62557553	100267092	G	C	0.0248509	-0.194567	0.0431619	6.54874e-06	0.0233327	6.71311e-05
cg03611029	3	13115406	ENSG00000075975	rs11718794	13116061	T	C	0.210736	-0.0772048	0.0171267	6.54878e-06	0.307813	6.71312e-05
cg12241963	6	33807279	ENSG00000179344	rs192862514	33525032	A	C	0.00695825	0.118209	0.0262233	6.55051e-06	0.0459687	6.7147e-05
cg24594224	6	33136015	ENSG00000204261	rs986522	33135962	G	C	0.441352	0.133669	0.0296531	6.55128e-06	0.0749458	6.71544e-05
cg17930194	9	124982834	ENSG00000119421	rs3793619	124981911	G	C	0.350895	-0.194678	0.0431891	6.55735e-06	0.413695	6.72137e-05
cg08525430	19	52900882	ENSG00000167555	rs324087	52880766	C	T	0.374751	-0.125053	0.0277433	6.55979e-06	0.179722	6.72361e-05
cg24711620	1	52458792	ENSG00000157077	rs1167174	52466087	C	T	0.0924453	-0.0504724	0.0111976	6.562e-06	0.137366	6.72575e-05
cg15232654	4	41643107	ENSG00000064042	rs2304647	41646651	C	G	0.419483	-0.3158	0.0700638	6.56539e-06	0.0269214	6.72893e-05
cg10007051	7	90983258	ENSG00000127989	rs1429535	90955960	G	T	0.194831	0.0935543	0.0207569	6.57078e-06	0.402728	6.73419e-05
cg06933384	5	74808293	ENSG00000189045	rs56981407	74664633	C	G	0.0914513	-0.206064	0.0457199	6.57195e-06	0.531529	6.73528e-05
cg00244776	6	30883192	ENSG00000204469	rs3132541	31098734	C	A	0.0854871	-0.197994	0.0439294	6.57206e-06	0.0103829	6.73536e-05
cg14274019	9	134184504	ENSG00000130714	rs10481786	134195094	G	T	0.272366	0.0723521	0.0160531	6.57308e-06	0.181276	6.73637e-05
cg11397854	3	13008878	ENSG00000144711	rs60102744	13025357	C	T	0.15507	-0.378312	0.0839377	6.57345e-06	0.305349	6.73672e-05
cg21526238	6	144329672	ENSG00000169976	rs73008217	144370331	A	G	0.0715706	0.233004	0.0516978	6.57376e-06	0.0744218	6.73702e-05
cg06809298	6	75953853	ENSG00000112695	rs9360898	75953705	G	T	0.199801	-0.0774957	0.0171945	6.575e-06	0.40434	6.7382e-05
cg09029085	17	47094198	ENSG00000108439	rs1800632	46970509	A	G	0.243539	0.0839655	0.0186301	6.57567e-06	0.0242223	6.73877e-05
cg04410355	19	41220016	ENSG00000090006	rs117822166	41218348	C	T	0.0417495	0.423113	0.0938809	6.57792e-06	0.629813	6.7408e-05
cg15913680	11	72353343	ENSG00000186635	rs11235556	72356021	G	A	0.471173	0.33545	0.0744326	6.5823e-06	0.14405	6.74494e-05
cg04679849	6	30412351	ENSG00000225059	rs149798129	30398503	C	G	0.146123	0.200733	0.0445405	6.58268e-06	0.499698	6.7453e-05
cg02164442	16	31405101	ENSG00000102882	rs9806804	30556490	T	A	0.0954274	0.42	0.0931939	6.58333e-06	0.0120768	6.74592e-05
cg14844953	1	19339051	ENSG00000040487	rs16862453	19340317	C	T	0.299205	0.0862286	0.0191339	6.58774e-06	0.0795063	6.75008e-05
cg19412743	4	190747919	ENSG00000245685	rs13152471	190898439	T	C	0.316103	3.33731	0.740544	6.58848e-06	0.758743	6.75079e-05
cg03224163	7	139420300	ENSG00000064393	rs10952511	139431351	C	A	0.214712	-0.290613	0.0644899	6.59592e-06	0.0167082	6.75781e-05
cg07478392	4	186050047	ENSG00000109771	rs4862514	186053518	T	C	0.27336	0.161676	0.0358798	6.60512e-06	0.0183678	6.76672e-05
cg17179862	17	46681362	ENSG00000260027	rs2303486	46699669	A	T	0.379722	-0.332841	0.0738659	6.60529e-06	0.0845043	6.76684e-05
cg14221612	7	22694328	ENSG00000196683	rs35225842	22746128	A	C	0.193837	-0.37255	0.0826786	6.60588e-06	0.150119	6.76742e-05
cg13009098	12	130976551	ENSG00000060709	rs12228021	131109900	G	A	0.331014	0.112463	0.0249601	6.61443e-06	0.379052	6.77554e-05
cg12809324	10	134115170	ENSG00000127884	rs78703625	134364384	C	T	0.0218688	-0.113324	0.0251513	6.61633e-06	0.177076	6.77736e-05
cg23658834	6	30431596	ENSG00000204574	rs117474451	30503333	T	G	0.0139165	0.343513	0.0762408	6.6173e-06	0.0328977	6.77826e-05
cg02022224	17	39967428	ENSG00000108771	rs12452803	39956637	G	A	0.232604	0.326538	0.072474	6.61884e-06	0.0596698	6.77964e-05
cg16433922	7	37956704	ENSG00000227191	rs2722329	37940113	G	C	0.0328032	0.272221	0.06042	6.6225e-06	0.860852	6.7832e-05
cg07110103	7	1189271	ENSG00000229043	rs79163292	1194855	T	A	0.0228628	0.353901	0.0785493	6.62271e-06	0.0173083	6.78335e-05
cg01704698	16	84941294	ENSG00000260859	rs4783099	84941329	T	C	0.369781	0.178403	0.039597	6.623e-06	0.0264839	6.78362e-05
cg18884942	1	161679921	ENSG00000173110	rs1954173	161677784	G	A	0.343936	0.373236	0.082841	6.62337e-06	0.0108872	6.78396e-05
cg07736716	8	86291640	ENSG00000164879	rs16913721	86182289	A	G	0.33002	0.108731	0.0241335	6.62544e-06	0.241768	6.78589e-05
cg00903371	2	238360134	ENSG00000124831	rs9973650	238380266	A	G	0.228628	-0.380988	0.0845632	6.62569e-06	0.0274784	6.78613e-05
cg17629148	17	47113596	ENSG00000198933	rs62064607	46725779	A	C	0.0328032	-0.480774	0.106715	6.63119e-06	0.0321229	6.79138e-05
cg02780017	11	64981227	ENSG00000255478	rs239258	64981472	C	G	0.455268	-0.13436	0.0298234	6.63161e-06	0.641379	6.79176e-05
cg08095637	3	169530527	ENSG00000171757	rs9878797	169529958	G	A	0.425447	-0.140444	0.0311742	6.63285e-06	0.109111	6.79296e-05
cg21461981	1	202003813	ENSG00000143851	rs9427472	202008917	C	T	0.473161	-0.122112	0.0271052	6.63444e-06	0.034216	6.79455e-05
cg01917340	14	90720130	ENSG00000100764	rs12896540	90729392	C	T	0.39662	0.146246	0.0324633	6.63801e-06	0.0521085	6.79783e-05
cg22685807	6	28945189	ENSG00000124613	rs3734572	28059458	C	T	0.0248509	-0.271279	0.0602182	6.63929e-06	0.106293	6.7991e-05
cg14790772	1	193090742	ENSG00000116750	rs10801194	193264821	C	T	0.302187	0.315682	0.0700756	6.64116e-06	0.386316	6.80087e-05
cg06546183	21	44257072	ENSG00000225218	rs8134227	44257902	T	C	0.146123	0.400812	0.0889735	6.64188e-06	0.116827	6.80155e-05
cg21202862	5	1337955	ENSG00000049656	rs37003	1356771	C	A	0.439364	0.205102	0.0455292	6.6421e-06	0.0209547	6.80173e-05
cg26262840	14	90767686	ENSG00000100764	rs4603489	90760607	G	A	0.395626	-0.0983443	0.0218309	6.64286e-06	0.0630752	6.80242e-05
cg20824294	3	142316082	ENSG00000175066	rs73240328	142310205	T	C	0.17495	0.0565496	0.0125535	6.64661e-06	0.0197908	6.80605e-05
cg13767625	9	135848623	ENSG00000175164	rs7849071	135849536	C	T	0.207753	-0.384593	0.0853768	6.64832e-06	0.0495979	6.80771e-05
cg02580626	22	18572133	ENSG00000184979	rs464385	18571008	G	A	0.335984	-0.0824548	0.0183048	6.6513e-06	0.119184	6.81045e-05
cg27490568	2	178487706	ENSG00000197557	rs1534305	178497835	T	C	0.12326	-0.0469603	0.010426	6.66346e-06	0.0322676	6.82221e-05
cg04330884	10	126339578	ENSG00000258539	rs4465331	126400357	T	C	0.338966	-0.540169	0.119929	6.66609e-06	0.354169	6.82469e-05
cg25883020	8	41504993	ENSG00000147533	rs76113974	41403965	G	A	0.0914513	-0.350519	0.0778227	6.66638e-06	0.0545829	6.82497e-05
cg22975160	19	43979614	ENSG00000104783	rs2260164	43968312	A	G	0.244533	-0.138786	0.0308136	6.66651e-06	0.337624	6.82508e-05
cg06321213	16	86009621	ENSG00000154102	rs10521318	86011337	T	C	0.083499	-0.200748	0.0445705	6.66714e-06	0.0663127	6.82568e-05
cg11706729	6	32813154	ENSG00000204261	rs150371615	32840027	A	G	0.0149105	1.12015	0.248701	6.66801e-06	0.149076	6.82653e-05
cg13812937	17	26793413	ENSG00000076351	rs11080065	26795081	A	G	0.456262	0.107038	0.0237652	6.66923e-06	0.497799	6.8277e-05
cg21150843	4	153641409	ENSG00000164144	rs72962561	153641305	C	T	0.0387674	0.327461	0.0727057	6.67096e-06	0.127175	6.82939e-05
cg21168781	9	135073345	ENSG00000196358	rs1412075	135032801	C	T	0.426441	-0.361029	0.080159	6.67135e-06	0.0521498	6.82976e-05
cg10837625	15	45428812	ENSG00000140254	rs62025125	45420964	T	C	0.204771	0.209655	0.0465527	6.68096e-06	0.0348197	6.83903e-05
cg00306311	4	17783936	ENSG00000163257	rs13145911	17778347	C	T	0.280318	-0.242287	0.0538	6.6848e-06	0.0177622	6.84266e-05
cg15487725	14	21524938	ENSG00000165804	rs10162349	21515326	T	C	0.207753	0.245001	0.0544046	6.69043e-06	0.0106938	6.84818e-05
cg02110529	17	56769696	ENSG00000108389	rs12951104	56758379	G	A	0.167992	0.243429	0.0540562	6.69211e-06	0.0805459	6.84978e-05
cg00989229	16	85989874	ENSG00000268804	rs9933690	85993295	T	C	0.293241	-0.8128	0.180494	6.69374e-06	0.749397	6.85128e-05
cg07445515	16	2144857	ENSG00000255198	rs56149818	2149591	C	T	0.0715706	0.323568	0.071853	6.69388e-06	0.0732002	6.85141e-05
cg19467964	17	80806135	ENSG00000141551	rs142319969	80806139	T	C	0.0417495	0.115555	0.0256611	6.69623e-06	0.088712	6.8537e-05
cg27564939	17	2207243	ENSG00000261903	rs2209073	2205664	G	A	0.387674	0.216119	0.0479972	6.70842e-06	0.0319688	6.86539e-05
cg26927190	17	76875678	ENSG00000267491	rs7342880	76874512	A	C	0.082505	-0.0886116	0.0196798	6.71089e-06	0.0152446	6.86778e-05
cg01076459	17	2908230	ENSG00000132359	rs7216028	2933673	T	A	0.153082	-0.299575	0.0665342	6.71354e-06	0.11282	6.87031e-05
cg05651185	6	125421530	ENSG00000146373	rs1322633	125403279	G	A	0.464215	0.162826	0.0361633	6.71478e-06	0.899169	6.87154e-05
cg02508651	17	46604554	ENSG00000167083	rs79667464	46572911	A	G	0.100398	0.0804426	0.0178666	6.71939e-06	0.0154333	6.87604e-05
cg00341060	1	8377787	ENSG00000162426	rs72635792	8378599	G	C	0.456262	0.140642	0.031238	6.72309e-06	0.273629	6.87953e-05
cg08127369	19	33164662	ENSG00000130881	rs259292	33168059	G	A	0.37674	-0.301992	0.0670759	6.72373e-06	0.202974	6.88012e-05
cg04457658	6	37732313	ENSG00000112139	rs147574742	37722272	T	C	0.0318091	-0.210951	0.0468548	6.7249e-06	0.0724351	6.88127e-05
cg16905506	1	155035748	ENSG00000143590	rs11264304	155033317	T	C	0.32008	-0.0997885	0.0221654	6.7316e-06	0.181916	6.88771e-05
cg04039957	7	143013207	ENSG00000106123	rs557797	142921509	C	T	0.313121	0.246345	0.0547206	6.73598e-06	0.382889	6.89192e-05
cg05413305	17	79366851	ENSG00000263053	rs7220557	79392089	C	T	0.205765	0.778027	0.172825	6.73748e-06	0.0295919	6.89336e-05
cg03741619	17	3438918	ENSG00000197417	rs1973369	3447489	A	G	0.121272	-0.406437	0.090284	6.73926e-06	0.012485	6.89507e-05
cg08464702	4	6988753	ENSG00000173011	rs6852613	7035637	A	G	0.0795229	0.704912	0.156588	6.74153e-06	0.060148	6.89722e-05
cg26513304	5	169780916	ENSG00000145936	rs115687581	169785565	A	G	0.0188867	0.163596	0.0363422	6.74667e-06	0.105035	6.90203e-05
cg13534892	6	30704998	ENSG00000204304	rs9266227	31325270	C	G	0.55169	-0.590285	0.131133	6.74995e-06	0.0158201	6.90508e-05
cg02693688	1	3818083	ENSG00000130764	rs34803434	3831556	A	G	0.125249	-0.097287	0.0216126	6.75075e-06	0.412043	6.90579e-05
cg19772114	6	28829321	ENSG00000158691	rs151162671	28820182	G	C	0.254473	0.271148	0.0602369	6.75199e-06	0.0133123	6.90692e-05
cg06244497	19	39466575	ENSG00000182472	rs77076064	39468703	G	A	0.102386	0.312138	0.0693434	6.75288e-06	0.315508	6.90778e-05
cg10962762	1	228075749	ENSG00000154370	rs10916239	228088833	C	T	0.380716	-0.0374512	0.00832027	6.75711e-06	0.0116037	6.91181e-05
cg17561365	7	157335526	ENSG00000155093	rs221258	157335217	C	T	0.480119	0.316832	0.0703892	6.75897e-06	0.0306284	6.91361e-05
cg13092405	1	228075423	ENSG00000154370	rs10916239	228088833	C	T	0.380716	-0.0375537	0.00834331	6.76172e-06	0.0105207	6.91622e-05
cg09405076	11	70477139	ENSG00000168040	rs61885872	70310556	G	C	0.331014	-0.232558	0.0516678	6.76248e-06	0.293121	6.91693e-05
cg21742001	6	158966350	ENSG00000146433	rs4709206	158965902	C	T	0.311133	-0.0763625	0.016967	6.77424e-06	0.0162507	6.92782e-05
cg27376870	7	1581583	ENSG00000157778	rs3735655	1579480	A	G	0.0427435	-0.0429657	0.00954673	6.77715e-06	0.132247	6.93064e-05
cg03764585	1	203320223	ENSG00000122176	rs10920616	203318227	G	A	0.11829	-0.0476075	0.0105782	6.77774e-06	0.505751	6.93122e-05
cg06653141	5	36745541	ENSG00000082068	rs36669	36745667	T	C	0.183897	-0.219967	0.0488762	6.77919e-06	0.12061	6.93257e-05
cg10638827	16	56665855	ENSG00000051108	rs7197489	56683993	C	T	0.21173	-0.162431	0.0360919	6.77946e-06	0.301169	6.93279e-05
cg12064459	20	62179752	ENSG00000232442	rs3859579	62301795	A	G	0.294235	0.571624	0.127014	6.78046e-06	0.0830993	6.93375e-05
cg12011136	7	4901750	ENSG00000159904	rs6948173	4897071	A	T	0.337972	0.108969	0.0242134	6.78389e-06	0.0974654	6.93698e-05
cg12149609	20	42816600	ENSG00000197296	rs6130566	42832193	A	C	0.147117	-0.168085	0.03735	6.78657e-06	0.0643074	6.93953e-05
cg16662989	5	172385810	ENSG00000164463	rs62387408	172393883	G	T	0.188867	-0.318945	0.0708731	6.78812e-06	0.034543	6.94103e-05
cg08296831	11	65554175	ENSG00000175294	rs34946581	65551001	A	G	0.137177	-0.267935	0.0595387	6.78936e-06	0.0482903	6.94227e-05
cg02394955	10	47083426	ENSG00000204150	rs2999412	47686403	C	A	0.508946	0.424192	0.0942646	6.79491e-06	0.0512325	6.94757e-05
cg18931977	1	228567311	ENSG00000143774	rs60836537	228551485	G	A	0.463221	0.364266	0.0809484	6.79608e-06	0.0176723	6.94866e-05
cg20095851	12	6486701	ENSG00000067182	rs3759324	6485661	C	T	0.212724	0.0442941	0.00984348	6.80045e-06	0.0854297	6.95289e-05
cg00284153	10	135171713	ENSG00000148832	rs1573040	135107370	A	C	0.0248509	0.498359	0.110755	6.80696e-06	0.149925	6.95915e-05
cg25738279	1	68027617	ENSG00000116717	rs6662174	68028444	A	G	0.220676	-0.321886	0.0715361	6.80733e-06	0.709556	6.95951e-05
cg19373938	15	77364801	ENSG00000140367	rs157763	76792839	C	T	0.142147	0.359947	0.0799962	6.80981e-06	0.0244879	6.96178e-05
cg12472181	9	88419213	ENSG00000165115	rs295272	86433037	A	G	0.412525	-0.307396	0.0683181	6.81212e-06	0.0314409	6.96396e-05
cg18270426	1	1914597	ENSG00000189339	rs28505085	1883081	T	C	0.262425	0.217067	0.0482443	6.81675e-06	0.0460939	6.96835e-05
cg24092000	17	80839375	ENSG00000262339	rs77910906	80855096	T	A	0.140159	-0.154958	0.0344417	6.82343e-06	0.0136721	6.97476e-05
cg22752255	15	63817066	ENSG00000259268	rs11631042	63816498	C	T	0.187873	-0.216352	0.0480877	6.82373e-06	0.113121	6.97503e-05
cg02022733	5	140864578	ENSG00000213523	rs115699706	140885428	A	C	0.0298211	0.15262	0.0339224	6.82412e-06	0.0163576	6.97537e-05
cg14877718	5	71228754	ENSG00000145736	rs2644977	71239861	T	C	0.157058	0.0890141	0.0197852	6.82668e-06	0.034353	6.97789e-05
cg02695873	7	127741520	ENSG00000048405	rs3823994	127669857	T	A	0.274354	0.25895	0.0575578	6.82868e-06	0.0240242	6.97981e-05
cg13002712	3	195539313	ENSG00000163958	rs11923648	195516980	G	A	0.0238569	0.150939	0.0335502	6.83037e-06	0.110544	6.98145e-05
cg01758799	11	1446346	ENSG00000078902	rs11606681	1446304	C	T	0.307157	-0.0503085	0.0111825	6.83162e-06	0.438874	6.98268e-05
cg23207054	17	38171530	ENSG00000167258	rs12453732	38177839	C	A	0.39662	0.2566	0.0570398	6.83959e-06	0.0809134	6.99027e-05
cg13364410	19	19373755	ENSG00000105705	rs111444407	19358207	T	C	0.161034	-0.136255	0.0302893	6.8452e-06	0.0646687	6.99572e-05
cg26730543	6	30039600	ENSG00000204348	rs115462985	30941565	A	G	0.0188867	-0.251616	0.0559342	6.84576e-06	0.0230969	6.99622e-05
cg05802073	1	53581841	ENSG00000157184	rs1679911	53582325	A	C	0.360835	0.11239	0.0249844	6.84691e-06	0.0672094	6.99738e-05
cg21934015	17	4834179	ENSG00000180626	rs238245	4847443	T	C	0.201789	-0.0976798	0.0217145	6.84746e-06	0.0352915	6.99785e-05
cg22001211	2	61766532	ENSG00000162928	rs7563678	61741811	T	C	0.367793	-0.251297	0.0558644	6.84839e-06	0.136641	6.99873e-05
cg26964907	6	117592358	ENSG00000188820	rs57100713	117597948	A	C	0.105368	-0.352799	0.0784319	6.85472e-06	0.0290515	7.00472e-05
cg03169472	6	33246008	ENSG00000204256	rs970902	33141389	C	T	0.454274	0.261596	0.0581597	6.86324e-06	0.0254117	7.01286e-05
cg14037440	9	14910315	ENSG00000164946	rs940120	14906868	G	A	0.163022	-0.113913	0.0253275	6.87238e-06	0.251478	7.02151e-05
cg19959917	10	44878373	ENSG00000165512	rs72778871	45413193	A	G	0.0815109	0.331447	0.0736951	6.87426e-06	0.248422	7.02332e-05
cg04890480	1	181073734	ENSG00000135823	rs67279918	181085358	A	G	0.104374	0.32866	0.073076	6.87529e-06	0.0442664	7.02428e-05
cg08589418	20	61993913	ENSG00000101197	rs3810471	61994665	C	T	0.460239	-0.338833	0.0753385	6.87648e-06	0.262648	7.02544e-05
cg05368547	6	29712877	ENSG00000226314	rs7773018	28331331	C	T	0.0188867	0.0877321	0.0195071	6.87728e-06	0.0331901	7.02623e-05
cg18143863	3	25706824	ENSG00000077092	rs3806631	25706846	T	A	0.190855	0.202753	0.0450829	6.88093e-06	0.0364145	7.02961e-05
cg02839330	1	26394201	ENSG00000142669	rs6677054	26398594	T	G	0.301193	0.27197	0.0604748	6.88393e-06	0.028968	7.0324e-05
cg04834825	18	74091691	ENSG00000101493	rs17059302	74091718	A	G	0.0745527	-0.258098	0.0573905	6.88475e-06	0.710896	7.03316e-05
cg00601368	7	149318081	ENSG00000204934	rs6464977	149169736	A	T	0.38668	-0.142406	0.0316669	6.89122e-06	0.0158333	7.03935e-05
cg11847597	8	22673141	ENSG00000120889	rs10503722	22775855	A	G	0.186879	0.110218	0.0245092	6.89184e-06	0.210858	7.03993e-05
cg07250515	12	56618133	ENSG00000139579	rs2629450	56615263	T	G	0.0497018	-0.240238	0.0534219	6.89188e-06	0.0117872	7.03995e-05
cg21120249	9	139921971	ENSG00000180539	rs7038280	139933244	C	T	0.27336	-0.236108	0.0525044	6.89434e-06	0.0157385	7.04232e-05
cg13787135	14	21270407	ENSG00000169413	rs2273708	21270343	C	T	0.0198807	-0.0609642	0.0135571	6.89653e-06	0.0653129	7.04442e-05
cg25485734	10	30981289	ENSG00000234814	rs11008184	30980037	T	C	0.296223	-0.509036	0.113198	6.89693e-06	0.0598655	7.04473e-05
cg02244028	3	38992200	ENSG00000114742	rs138683298	39149169	A	C	0.00695825	0.835135	0.185717	6.89766e-06	0.0773644	7.04539e-05
cg23970703	12	123319216	ENSG00000183955	rs12313006	123342885	T	C	0.0715706	0.255061	0.0567224	6.90318e-06	0.0660694	7.05055e-05
cg14464401	2	241664371	ENSG00000178623	rs9917266	241672254	A	G	0.259443	-0.198791	0.044209	6.904e-06	0.083083	7.05135e-05
cg15233892	6	117591433	ENSG00000188820	rs210976	117592841	C	G	0.105368	-0.391009	0.0869635	6.91658e-06	0.378186	7.06335e-05
cg20546782	17	3505636	ENSG00000083457	rs62069928	3514598	T	C	0.241551	0.14561	0.0323854	6.91939e-06	0.269601	7.06593e-05
cg14289863	9	72872391	ENSG00000198887	rs10780875	72794367	A	G	0.0586481	-0.592006	0.131673	6.9235e-06	0.678674	7.06989e-05
cg17221993	10	1234983	ENSG00000047056	rs3793739	1282530	A	C	0.350895	0.0861826	0.0191689	6.9253e-06	0.0127808	7.07159e-05
cg15284433	12	132323321	ENSG00000177192	rs7300198	132327368	C	T	0.352883	0.0679041	0.0151038	6.92977e-06	0.0302258	7.07585e-05
cg03515829	7	134233829	ENSG00000131558	rs73164856	134233851	T	C	0.392644	0.0599516	0.013335	6.93086e-06	0.0582499	7.07689e-05
cg02593098	7	139992543	ENSG00000059377	rs4726753	139992554	T	C	0.415507	0.0510737	0.0113604	6.93225e-06	0.348809	7.07821e-05
cg18457491	10	104829517	ENSG00000148795	rs12414777	104697781	T	C	0.203777	0.25515	0.0567549	6.93584e-06	0.12444	7.08171e-05
cg04394641	1	17350304	ENSG00000237276	rs2746474	17348544	G	T	0.196819	-0.24893	0.055373	6.93995e-06	0.194596	7.08551e-05
cg22522926	2	131851181	ENSG00000115762	rs12617943	131856499	C	T	0.338966	-0.296407	0.0659367	6.94664e-06	0.094813	7.09187e-05
cg05861255	12	123921688	ENSG00000111358	rs56309603	123895053	T	C	0.358847	-0.108709	0.0241835	6.95188e-06	0.203866	7.09689e-05
cg00933182	17	43298345	ENSG00000262539	rs11656414	43337970	A	G	0.469185	-0.433402	0.0964201	6.95903e-06	0.639903	7.10369e-05
cg16296536	5	141108552	ENSG00000146007	rs349130	141081177	A	G	0.44334	-0.14855	0.0330488	6.96148e-06	0.0189901	7.10593e-05
cg00206645	16	72097718	ENSG00000167377	rs17667053	72147431	C	G	0.0149105	0.0597444	0.0132919	6.96326e-06	0.024566	7.10761e-05
cg07542871	12	122020661	ENSG00000256742	rs73227906	122021154	A	G	0.185885	0.0829582	0.0184567	6.96503e-06	0.0587982	7.10925e-05
cg13694343	17	76876206	ENSG00000267491	rs7342880	76874512	A	C	0.082505	-0.0957206	0.0212965	6.96798e-06	0.0139872	7.11207e-05
cg02820413	16	87339553	ENSG00000103264	rs144131763	87350259	T	G	0.0159046	0.0912524	0.0203026	6.96932e-06	0.0490402	7.11329e-05
cg12558040	19	38893704	ENSG00000178982	rs73043029	38845208	A	G	0.0387674	-0.260859	0.0580391	6.97229e-06	0.0671467	7.11601e-05
cg05658512	7	2594133	ENSG00000002822	rs62442590	2595227	A	G	0.15507	-0.0657986	0.0146399	6.97465e-06	0.0576203	7.11821e-05
cg20014988	10	52363132	ENSG00000232706	rs10763590	52364496	C	T	0.313121	-0.454405	0.101104	6.97539e-06	0.0431306	7.11892e-05
cg17427615	19	3539097	ENSG00000141905	rs10406138	3537977	T	C	0.150099	0.124755	0.0277581	6.97727e-06	0.334631	7.12076e-05
cg22677240	1	147802979	ENSG00000122497	rs543163	147826275	G	T	0.210736	-0.719544	0.160109	6.98667e-06	0.625973	7.12957e-05
cg11989422	14	104001005	ENSG00000270108	rs2756119	104001517	A	G	0.400596	-0.556115	0.123749	6.99352e-06	0.0166771	7.13626e-05
cg15783064	12	31811887	ENSG00000139160	rs3850979	31799979	C	T	0.292247	0.120685	0.0268559	6.99623e-06	0.0996995	7.13883e-05
cg09653364	5	1144377	ENSG00000263834	rs34624147	1137732	T	G	0.122266	0.223108	0.0496488	6.99877e-06	0.0252675	7.14121e-05
cg08482837	2	86038423	ENSG00000231259	rs17509566	86300972	G	A	0.0864811	0.483692	0.107638	6.99984e-06	0.0438011	7.14223e-05
cg09374353	11	64620859	ENSG00000213465	rs589556	64646842	A	G	0.0755467	0.183637	0.040866	7.00145e-06	0.100137	7.14373e-05
cg01200376	8	104382594	ENSG00000164929	rs827600	104382350	G	C	0.0666004	-0.156386	0.0348031	7.00749e-06	0.240103	7.14945e-05
cg15504747	3	129312979	ENSG00000177646	rs74581943	129283682	T	G	0.0218688	0.0367227	0.00817269	7.01132e-06	0.0437752	7.15318e-05
cg22245858	12	6486709	ENSG00000067182	rs3759324	6485661	C	T	0.212724	0.0468113	0.0104184	7.01754e-06	0.0852914	7.15922e-05
cg06895675	10	88137553	ENSG00000198682	rs112669180	88690650	C	T	0.0596421	-0.310192	0.0690382	7.0212e-06	0.100284	7.16256e-05
cg21585707	7	5535302	ENSG00000155034	rs34794298	5535865	T	G	0.131213	0.218677	0.0486702	7.02191e-06	0.0653592	7.16322e-05
cg05081845	16	89384937	ENSG00000167523	rs2353032	89385510	T	C	0.393638	0.121628	0.0270707	7.02316e-06	0.083547	7.16445e-05
cg19021467	8	141636174	ENSG00000104472	rs4961273	141608898	T	C	0.175944	0.293731	0.0653761	7.02475e-06	0.0705055	7.16593e-05
cg13471365	9	100952835	ENSG00000106785	rs2282433	100962854	T	C	0.0934394	0.162555	0.0361803	7.02518e-06	0.0412729	7.16632e-05
cg03523676	14	24540235	ENSG00000100897	rs7146599	24527672	G	A	0.455268	0.13991	0.0311407	7.02858e-06	0.356818	7.16946e-05
cg10074544	4	110223700	ENSG00000123739	rs7700022	110222221	C	G	0.460239	0.172828	0.038469	7.03421e-06	0.0695273	7.17494e-05
cg06937068	5	140615329	ENSG00000120318	rs17844656	140563754	G	T	0.349901	0.299979	0.0667714	7.0351e-06	0.0168134	7.1757e-05
cg02267536	16	88039689	ENSG00000172530	rs9936008	88051561	C	T	0.205765	0.315712	0.0702773	7.04319e-06	0.0118245	7.18347e-05
cg04248312	19	17393744	ENSG00000269815	rs891019	17396886	C	T	0.166004	0.084153	0.0187325	7.0442e-06	0.0664937	7.18439e-05
cg04509266	1	207991597	ENSG00000197721	rs71635159	208016974	A	G	0.0785288	0.549907	0.122413	7.04883e-06	0.18138	7.18885e-05
cg06644457	10	134978147	ENSG00000151651	rs56406605	134974187	A	T	0.392644	0.151219	0.0336625	7.04893e-06	0.0412066	7.18891e-05
cg06070445	3	187453772	ENSG00000228804	rs2889871	187448254	T	C	0.0695825	0.558891	0.124414	7.04983e-06	0.139247	7.18971e-05
cg22403469	12	130939700	ENSG00000060709	rs61934654	131111464	G	A	0.331014	0.123561	0.0275059	7.05028e-06	0.357181	7.19015e-05
cg25314152	12	133295495	ENSG00000177084	rs10870504	133313337	A	G	0.102386	0.0663637	0.0147737	7.05493e-06	0.0508899	7.19444e-05
cg10369169	17	7312041	ENSG00000169992	rs8075459	7310822	C	T	0.0864811	0.309147	0.0688235	7.05952e-06	0.0829011	7.19883e-05
cg17296078	10	99259721	ENSG00000213390	rs75768137	99238740	A	G	0.0795229	-0.220189	0.0490198	7.06099e-06	0.242403	7.20018e-05
cg24894584	12	1772230	ENSG00000111186	rs12819791	1768796	A	G	0.264414	0.041038	0.00913612	7.06113e-06	0.617294	7.20031e-05
cg17949402	10	135040195	ENSG00000214279	rs2998116	135037910	G	C	0.369781	-0.0588067	0.0130921	7.06392e-06	0.331591	7.20301e-05
cg05413277	2	74642087	ENSG00000114993	rs7588927	74623093	G	C	0.11829	0.156649	0.034879	7.08218e-06	0.0903266	7.22042e-05
cg09368716	1	1361655	ENSG00000205090	rs6665973	1478880	G	T	0.306163	0.120533	0.026838	7.08503e-06	0.0338031	7.22324e-05
cg04049719	6	33039804	ENSG00000235863	rs114103902	33114527	T	C	0.10338	-0.0736382	0.0163965	7.08571e-06	0.262757	7.22388e-05
cg04379041	20	62364801	ENSG00000232442	rs35201382	62344694	C	T	0.202783	-0.315141	0.0701705	7.08663e-06	0.060481	7.22474e-05
cg06618866	4	154605087	ENSG00000250771	rs6535936	154598676	A	C	0.380716	-0.823201	0.183303	7.09117e-06	0.118745	7.22908e-05
cg26536750	19	39998930	ENSG00000105197	rs2304214	39996027	T	C	0.342942	0.14634	0.0325859	7.09237e-06	0.0343237	7.23029e-05
cg07970874	6	39290526	ENSG00000112167	rs11753468	39296114	G	A	0.0188867	-0.253991	0.0565597	7.09999e-06	0.0508587	7.2375e-05
cg03265037	7	99691720	ENSG00000106333	rs7807156	99686116	G	A	0.462227	-0.0592904	0.0132032	7.10152e-06	0.119746	7.23889e-05
cg05826175	4	56301631	ENSG00000128039	rs11725738	56286425	T	G	0.0447316	-0.301807	0.06721	7.10526e-06	0.284349	7.24258e-05
cg27370229	16	89226999	ENSG00000261226	rs34450472	89229372	C	T	0.251491	0.0869386	0.0193607	7.1064e-06	0.0560237	7.2436e-05
cg01105943	6	32940865	ENSG00000223501	rs110662	33172932	G	A	0.272366	0.332591	0.0740673	7.10923e-06	0.181475	7.24617e-05
cg04444104	16	89059436	ENSG00000187741	rs4782481	89063501	C	A	0.38171	-0.244894	0.0545375	7.10956e-06	0.0305958	7.24646e-05
cg02221750	19	17393354	ENSG00000269815	rs891019	17396886	C	T	0.166004	0.0864786	0.0192588	7.11093e-06	0.25566	7.24775e-05
cg25257955	7	89946359	ENSG00000157224	rs17867620	89962113	G	A	0.0795229	0.247555	0.0551314	7.11323e-06	0.0494304	7.24991e-05
cg07693238	7	99595437	ENSG00000185955	rs2525535	99543177	A	G	0.282306	-0.164918	0.0367285	7.11553e-06	0.0377907	7.25208e-05
cg03519967	1	26010346	ENSG00000233478	rs1267218	26011124	A	G	0.0904573	-0.133001	0.0296205	7.11714e-06	0.940258	7.25365e-05
cg16491530	1	26665906	ENSG00000176083	rs192554675	26643527	T	C	0.0139165	0.272793	0.0607539	7.11786e-06	0.500433	7.25431e-05
cg02202502	16	86371442	ENSG00000103248	rs72813288	86365595	G	C	0.194831	-0.0853719	0.0190143	7.12616e-06	0.0569138	7.26217e-05
cg13745832	17	15405942	ENSG00000170425	rs4792619	15406661	G	A	0.201789	-0.0496338	0.0110546	7.1262e-06	0.0287933	7.26218e-05
cg22084563	17	7255046	ENSG00000141504	rs9899849	7234983	A	G	0.210736	0.0730708	0.0162751	7.13107e-06	0.0630201	7.26688e-05
cg03564727	19	49577206	ENSG00000177380	rs73046772	49579896	T	G	0.240557	-0.179468	0.0399734	7.13308e-06	0.0977315	7.26874e-05
cg21340733	12	53298888	ENSG00000170421	rs2035876	53295551	T	G	0.279324	-0.153156	0.0341142	7.13919e-06	0.0778067	7.27443e-05
cg15653569	10	134818905	ENSG00000171794	rs11146112	134822045	T	C	0.477137	-0.144098	0.0320972	7.14195e-06	0.0151446	7.27705e-05
cg26170930	17	45020358	ENSG00000002919	rs117953218	45244074	C	T	0.163022	0.22312	0.0497017	7.14946e-06	0.0554941	7.28402e-05
cg20267775	1	171623695	ENSG00000076258	rs12061843	171655685	A	T	0.289264	0.173142	0.0385693	7.1516e-06	0.168772	7.28611e-05
cg25585279	4	2763026	ENSG00000206113	rs10937914	2760732	T	A	0.394632	-0.11824	0.0263394	7.15274e-06	0.154879	7.28715e-05
cg05093811	3	58059919	ENSG00000163684	rs3852008	58058370	A	G	0.331014	0.0532953	0.0118726	7.15803e-06	0.220723	7.29213e-05
cg20098446	17	17120238	ENSG00000197566	rs7208065	17120204	T	C	0.442346	0.0861652	0.0191955	7.16158e-06	0.141966	7.29545e-05
cg06822090	7	4843999	ENSG00000242802	rs112711895	4826649	C	T	0.027833	0.431219	0.0960652	7.16187e-06	0.025181	7.29572e-05
cg20167074	1	151967023	ENSG00000213171	rs6662602	151915155	T	C	0.276342	-0.0999808	0.0222738	7.16537e-06	0.0512617	7.29895e-05
cg13040666	6	29693534	ENSG00000234745	rs148759934	30485489	T	C	0.0159046	-0.780556	0.173895	7.16741e-06	0.0747494	7.30093e-05
cg04575202	2	9235972	ENSG00000143797	rs907160	9249473	T	G	0.154076	0.269366	0.0600123	7.17252e-06	0.13627	7.30574e-05
cg03226114	17	75798752	ENSG00000204282	rs17631552	75798712	T	G	0.284294	0.286681	0.0638717	7.17643e-06	0.0913476	7.3096e-05
cg25065716	10	1422865	ENSG00000047056	rs3793735	1282828	C	T	0.356859	0.0519511	0.0115746	7.17708e-06	0.0404233	7.31019e-05
cg16027267	17	37820515	ENSG00000126351	rs75397452	37807707	C	T	0.0467197	-0.316838	0.0705912	7.17745e-06	0.0206372	7.31055e-05
cg20435267	5	178288359	ENSG00000178338	rs6866021	178334467	T	A	0.353877	-0.196242	0.043723	7.17952e-06	0.206955	7.31246e-05
cg14391622	3	124931956	ENSG00000163848	rs28776173	124935068	G	C	0.446322	-0.0847855	0.0188904	7.18014e-06	0.0538888	7.31299e-05
cg14851485	14	100126685	ENSG00000182218	rs12878622	100112221	A	G	0.220676	0.266905	0.0594677	7.18153e-06	0.265979	7.31431e-05
cg13641012	5	491859	ENSG00000164366	rs72702715	494498	T	C	0.192843	0.498307	0.111028	7.18594e-06	0.037089	7.31866e-05
cg18017573	1	45451736	ENSG00000079277	rs112679024	46528237	G	A	0.0417495	0.272046	0.0606152	7.18679e-06	0.0116947	7.3194e-05
cg01097408	1	228073635	ENSG00000181218	rs10916239	228088833	C	T	0.380716	-0.266404	0.0593584	7.18748e-06	0.0102103	7.32001e-05
cg15372603	7	27197239	ENSG00000253293	rs983186	27188659	G	A	0.235586	0.130919	0.0291709	7.18943e-06	0.0429217	7.32182e-05
cg05886813	1	44115187	ENSG00000198198	rs12120857	43979413	T	C	0.331014	0.0702442	0.0156516	7.18951e-06	0.0298287	7.32188e-05
cg25828334	19	18545568	ENSG00000105662	rs8105994	18593553	C	T	0.34493	-0.0443168	0.00987503	7.19736e-06	0.725797	7.32939e-05
cg09559367	5	167958233	ENSG00000120137	rs4976561	167958419	G	C	0.345924	0.326704	0.072799	7.1977e-06	0.116475	7.32968e-05
cg00348762	16	56228114	ENSG00000087263	rs8064103	56146458	C	T	0.436382	-0.199922	0.0445484	7.19776e-06	0.0442659	7.32972e-05
cg03855291	11	639423	ENSG00000177106	rs11246235	648304	G	C	0.189861	0.0848963	0.0189174	7.1986e-06	0.0226455	7.33046e-05
cg10137231	14	24641021	ENSG00000092295	rs28495052	24638026	T	C	0.262425	0.333185	0.0742463	7.2043e-06	0.657387	7.33601e-05
cg21022303	8	119971687	ENSG00000177570	rs4876876	119986235	T	C	0.478131	-0.329227	0.0733653	7.20646e-06	0.0542241	7.33809e-05
cg11634930	19	2046085	ENSG00000099875	rs138657053	2057354	A	G	0.0328032	0.430282	0.0958878	7.2114e-06	0.137478	7.34281e-05
cg19107578	5	493262	ENSG00000113504	rs13359853	497277	A	G	0.224652	-0.168279	0.0375011	7.21268e-06	0.21978	7.34395e-05
cg06300880	3	119279147	ENSG00000121594	rs885654	119281590	A	C	0.114314	-0.0242573	0.0054061	7.22252e-06	0.0544277	7.35308e-05
cg11427855	4	568298	ENSG00000174227	rs13149565	540025	T	C	0.368787	0.26259	0.0585223	7.22278e-06	0.0344199	7.35325e-05
cg25903851	21	45367182	ENSG00000160218	rs2838446	45367152	T	C	0.403579	-0.084793	0.0188976	7.22435e-06	0.432484	7.35475e-05
cg26380291	10	114787843	ENSG00000148737	rs11196183	114750264	A	G	0.146123	-0.215388	0.048003	7.2244e-06	0.735868	7.35477e-05
cg00734567	1	86172782	ENSG00000153904	rs9324152	86155359	A	T	0.107356	-0.118947	0.0265095	7.22462e-06	0.314088	7.35495e-05
cg00461905	18	77315962	ENSG00000131196	rs427046	77315924	A	G	0.150099	-0.156083	0.0347876	7.2321e-06	0.0918021	7.36217e-05
cg16617872	7	100774767	ENSG00000227053	rs2227667	100774749	G	A	0.209742	0.280581	0.0625373	7.23615e-06	0.182276	7.36604e-05
cg15482500	11	568202	ENSG00000070047	rs4623937	605856	T	C	0.124254	-0.423466	0.0943858	7.23876e-06	0.0219497	7.3686e-05
cg00331257	6	32371538	ENSG00000241106	rs115237266	32370521	A	G	0.0974155	0.310833	0.0692918	7.26244e-06	0.135166	7.39101e-05
cg24679624	12	133179024	ENSG00000112787	rs144237037	133201618	A	G	0.00695825	-0.214744	0.0478722	7.26498e-06	0.0374172	7.39341e-05
cg14709479	1	1108924	ENSG00000230415	rs12097131	1118728	G	C	0.0497018	-0.203857	0.0454468	7.27037e-06	0.320428	7.3986e-05
cg02401352	15	89354338	ENSG00000172183	rs2203642	89354339	A	G	0.347913	0.0275246	0.00613622	7.27106e-06	0.573354	7.39925e-05
cg23630954	1	246954130	ENSG00000185420	rs35805720	246956230	A	G	0.16998	-0.202731	0.045197	7.27452e-06	0.0124528	7.40245e-05
cg13617812	15	63694990	ENSG00000185088	rs768128	63695138	G	T	0.239563	0.0540311	0.0120458	7.27544e-06	0.0474575	7.40334e-05
cg07371747	16	11012292	ENSG00000182108	rs7500886	11009253	A	G	0.402584	-0.315725	0.0703891	7.27693e-06	0.618819	7.40473e-05
cg09557313	13	53313174	ENSG00000123191	rs74690264	53318948	G	A	0.0397614	0.0979454	0.0218371	7.28179e-06	0.0219971	7.40948e-05
cg17462165	17	46805785	ENSG00000141295	rs7210933	46812838	T	A	0.266402	0.376167	0.0838673	7.28245e-06	0.281984	7.4101e-05
cg23732781	6	29595016	ENSG00000204525	rs28732101	31106302	T	C	0.0497018	0.345723	0.0770827	7.28825e-06	0.108553	7.41553e-05
cg21158075	12	11306136	ENSG00000060138	rs10772419	11173490	C	A	0.494036	0.056745	0.0126525	7.29531e-06	0.210143	7.42217e-05
cg24698875	12	48152585	ENSG00000061273	rs56304982	48152605	C	G	0.310139	-0.0859897	0.0191733	7.29619e-06	0.0143579	7.423e-05
cg07868155	4	74864709	ENSG00000163736	rs352045	74864687	T	G	0.11332	-0.062152	0.0138584	7.29826e-06	0.648603	7.42501e-05
cg03745316	8	335563	ENSG00000180190	rs117177894	441430	G	A	0.0347913	-0.213724	0.0476555	7.2995e-06	0.10591	7.42614e-05
cg20852945	11	44826584	ENSG00000157570	rs11038107	44706856	G	C	0.395626	0.226517	0.0505085	7.30091e-06	0.0140826	7.42747e-05
cg05271231	12	131517216	ENSG00000111450	rs138696012	131517530	A	G	0.114314	-0.081063	0.0180766	7.31112e-06	0.0121176	7.43724e-05
cg10370574	19	1840461	ENSG00000129968	rs4453627	1829860	C	T	0.208748	0.0486265	0.0108435	7.31257e-06	0.0828374	7.43859e-05
cg17949147	6	33961425	ENSG00000065060	rs732674	33876292	C	T	0.219682	0.232499	0.0518465	7.3126e-06	0.0786225	7.4386e-05
cg11604426	17	30592406	ENSG00000131242	rs62064182	30602094	T	G	0.182903	-0.198583	0.0442835	7.31362e-06	0.123702	7.43951e-05
cg25545088	6	43398446	ENSG00000112715	rs13191846	43387070	A	G	0.464215	-0.261827	0.0583868	7.31386e-06	0.776965	7.43972e-05
cg27391127	10	104415919	ENSG00000148795	rs12241712	104408272	A	C	0.304175	0.11558	0.0257751	7.31947e-06	0.0192678	7.44515e-05
cg11341438	22	42949526	ENSG00000202058	rs137100	42990074	T	C	0.228628	-0.320585	0.0714961	7.32736e-06	0.0492661	7.45251e-05
cg20957776	2	1482963	ENSG00000115705	rs11889947	1503406	C	T	0.149105	0.319425	0.0712406	7.33426e-06	0.185272	7.45885e-05
cg04006457	6	30113825	ENSG00000204520	rs149854937	30730447	T	C	0.149105	0.512912	0.114394	7.33509e-06	0.0666576	7.4596e-05
cg05157272	1	246862256	ENSG00000185420	rs3007409	246867539	C	A	0.208748	-0.267498	0.0596599	7.33554e-06	0.0378543	7.46001e-05
cg22829917	12	54357408	ENSG00000123405	rs7958904	54357552	C	G	0.303181	-0.207297	0.0462378	7.35079e-06	0.0174102	7.47458e-05
cg02855360	5	102595549	ENSG00000173930	rs376286	102599390	A	G	0.300199	0.475758	0.106123	7.35787e-06	0.0537275	7.4812e-05
cg10858677	15	49356663	ENSG00000244879	rs9920772	49669986	G	T	0.274354	0.205709	0.0458887	7.36777e-06	0.1415	7.49047e-05
cg09375205	11	63885665	ENSG00000002330	rs677447	63885704	C	T	0.304175	-0.198057	0.0441827	7.37097e-06	0.115213	7.49362e-05
cg09305577	2	96874663	ENSG00000144026	rs180921462	96559228	G	A	0.0308151	0.41804	0.0932593	7.37532e-06	0.0848757	7.49772e-05
cg18706888	19	57352686	ENSG00000160439	rs17772387	55515784	C	T	0.0626243	0.599487	0.133744	7.38204e-06	0.0193714	7.50408e-05
cg13703714	6	33159593	ENSG00000204516	rs114989909	32060496	C	G	0.0208748	-0.191357	0.0426914	7.3832e-06	0.0428556	7.50513e-05
cg24016626	11	119242685	ENSG00000172273	rs511401	119250060	C	G	0.131213	-0.155593	0.0347158	7.39808e-06	0.327584	7.51929e-05
cg24103044	6	30039801	ENSG00000176998	rs114832360	29951061	T	C	0.0437376	-0.112712	0.0251489	7.40125e-06	0.0175582	7.52231e-05
cg14780446	19	48565104	ENSG00000105447	rs442701	48607370	A	C	0.154076	-0.0668958	0.0149262	7.40239e-06	0.0108669	7.5233e-05
cg18065874	8	37244283	ENSG00000147471	rs13273884	37330600	A	G	0.198807	-0.145334	0.0324288	7.40692e-06	0.262272	7.52749e-05
cg17171407	8	119960777	ENSG00000136999	rs6469788	119952750	A	C	0.44831	-0.0459403	0.0102508	7.4073e-06	0.0199882	7.52784e-05
cg15674917	9	123836703	ENSG00000235865	rs10760135	123763006	T	C	0.451292	-0.241105	0.0537987	7.40821e-06	0.0818241	7.52866e-05
cg22349332	1	2252794	ENSG00000162585	rs2645068	2266725	C	T	0.228628	-0.373557	0.0833541	7.40962e-06	0.439572	7.52992e-05
cg04704856	1	203320190	ENSG00000122176	rs10920616	203318227	G	A	0.11829	-0.052684	0.0117561	7.41476e-06	0.404729	7.53474e-05
cg06656553	16	89960601	ENSG00000141012	rs3819570	89826342	T	C	0.0586481	0.0691605	0.0154329	7.41643e-06	0.0139396	7.53631e-05
cg17542346	7	1952807	ENSG00000106268	rs4721170	1936272	A	G	0.368787	-0.11374	0.0253806	7.41669e-06	0.0136306	7.53653e-05
cg02955377	7	150434640	ENSG00000188707	rs6965571	150434472	A	G	0.168986	0.0433591	0.00967575	7.42191e-06	0.0414704	7.5414e-05
cg18552482	12	122690827	ENSG00000033030	rs4758651	122674758	G	A	0.267396	0.12272	0.0273883	7.43767e-06	0.0837057	7.55672e-05
cg17851230	6	32289373	ENSG00000166278	rs140566858	32226520	G	T	0.222664	-0.29294	0.0653782	7.43997e-06	0.049236	7.55883e-05
cg13869366	11	7869666	ENSG00000175390	rs112880686	7842571	A	G	0.274354	0.0853746	0.0190549	7.44851e-06	0.0194764	7.56694e-05
cg10953655	17	46656664	ENSG00000260027	rs7225635	46645325	G	A	0.349901	0.211025	0.0470991	7.4486e-06	0.0353409	7.56699e-05
cg11590772	19	8657916	ENSG00000267986	rs10416597	8632587	C	T	0.389662	0.47145	0.10523	7.45824e-06	0.0683471	7.57648e-05
cg12854611	6	29981404	ENSG00000204348	rs115462985	30941565	A	G	0.0188867	-0.254299	0.0567634	7.46512e-06	0.0147171	7.58308e-05
cg20859841	8	1400221	ENSG00000104714	rs12541368	1399345	G	A	0.161034	-0.029979	0.00669193	7.46889e-06	0.169826	7.5868e-05
cg07524456	11	45868501	ENSG00000234776	rs2292912	45877688	C	G	0.252485	-0.0796176	0.0177731	7.47561e-06	0.65413	7.59312e-05
cg07850987	17	46645972	ENSG00000167182	rs12603662	46596709	C	T	0.515905	0.177469	0.0396171	7.47833e-06	0.0154091	7.59574e-05
cg17333837	6	30431563	ENSG00000204574	rs117474451	30503333	T	G	0.0139165	0.34776	0.0776324	7.47918e-06	0.11466	7.59653e-05
cg23839159	1	43281794	ENSG00000127124	rs112870086	43029339	A	G	0.167992	-0.359527	0.0802599	7.48052e-06	0.260616	7.59778e-05
cg23698271	10	121346762	ENSG00000198873	rs11199030	121346763	A	G	0.156064	0.0280169	0.00625452	7.48327e-06	0.0215131	7.60035e-05
cg24583452	8	18244456	ENSG00000078674	rs28670948	18241172	T	A	0.32008	-0.23592	0.0526672	7.48343e-06	0.063789	7.60049e-05
cg17790311	6	29944093	ENSG00000176998	rs114832360	29951061	T	C	0.0437376	-0.117348	0.0261983	7.49234e-06	0.0106399	7.60894e-05
cg02082887	17	37820361	ENSG00000126351	rs75397452	37807707	C	T	0.0467197	-0.31197	0.0696501	7.49579e-06	0.0162173	7.61223e-05
cg11137277	1	234615236	ENSG00000168264	rs517558	234614921	T	G	0.310139	-0.113048	0.0252412	7.50978e-06	0.112142	7.62536e-05
cg16729850	12	53339813	ENSG00000167780	rs4919733	53366785	C	A	0.451292	-0.128729	0.0287435	7.51578e-06	0.337706	7.63089e-05
cg19944656	17	76876040	ENSG00000267491	rs7342880	76874512	A	C	0.082505	-0.109192	0.0243811	7.51588e-06	0.0319895	7.63096e-05
cg16679386	20	3732213	ENSG00000088888	rs541760	3732633	C	T	0.437376	0.136184	0.0304094	7.5217e-06	0.43836	7.63631e-05
cg14132536	9	130700442	ENSG00000148339	rs10987787	130729153	C	G	0.237575	-0.131173	0.0292917	7.52832e-06	0.369566	7.64266e-05
cg17815886	4	95482339	ENSG00000163110	rs6812098	95482375	C	T	0.145129	-0.143266	0.0319931	7.53395e-06	0.0689851	7.64799e-05
cg12777862	16	31548756	ENSG00000261245	rs35856922	31558681	A	G	0.445328	-0.263445	0.0588333	7.54085e-06	0.0133451	7.65452e-05
cg05932139	16	680872	ENSG00000103266	rs7205409	642610	C	T	0.440358	-0.0897439	0.0200429	7.54874e-06	0.238629	7.66189e-05
cg13379558	19	14797552	ENSG00000123159	rs10404194	14719854	T	C	0.33996	-0.234986	0.0524806	7.54945e-06	0.776377	7.66259e-05
cg10132208	19	58545542	ENSG00000083828	rs159870	58549366	C	G	0.265408	0.301595	0.0673573	7.55097e-06	0.0366652	7.66405e-05
cg26987453	8	8652379	ENSG00000104626	rs190891497	8654378	T	C	0.0934394	-0.095314	0.0212877	7.55492e-06	0.110188	7.66773e-05
cg24329783	1	161160887	ENSG00000158859	rs34884997	161160872	C	T	0.15507	0.0569566	0.0127212	7.55945e-06	0.0431554	7.67208e-05
cg01810329	16	89234490	ENSG00000261226	rs34450472	89229372	C	T	0.251491	-0.0958875	0.0214168	7.56277e-06	0.0546949	7.67527e-05
cg11287647	7	12725352	ENSG00000146530	rs35044018	12727634	T	C	0.0536779	0.0657208	0.0146793	7.5665e-06	0.0319136	7.67872e-05
cg07469063	15	69755704	ENSG00000138604	rs12438927	69777458	A	G	0.0337972	-0.188998	0.042215	7.56866e-06	0.0105844	7.6807e-05
cg16966315	7	149112318	ENSG00000181220	rs73166020	149144764	A	C	0.0407555	-0.202036	0.045128	7.57131e-06	0.259758	7.68309e-05
cg24031377	6	32810026	ENSG00000204308	rs3763365	32807453	G	A	0.501988	0.295224	0.065944	7.57395e-06	0.0288913	7.68546e-05
cg06884548	6	34856897	ENSG00000064995	rs9348954	34906891	A	T	0.0765408	-0.126865	0.028339	7.58078e-06	0.01116	7.69204e-05
cg06833823	10	42863068	ENSG00000165733	rs1608190	42518437	A	C	0.461233	0.078562	0.0175492	7.58179e-06	0.131348	7.69301e-05
cg26623885	19	38709496	ENSG00000186020	rs149366150	37343674	G	A	0.0248509	-0.302241	0.0675224	7.59943e-06	0.68467	7.70958e-05
cg13446689	1	172328377	ENSG00000117586	rs56259646	172330739	G	A	0.193837	0.0503536	0.0112495	7.60284e-06	0.0862162	7.71279e-05
cg18612040	17	78904485	ENSG00000226137	rs62068550	78917533	A	G	0.132207	-0.456681	0.102029	7.60542e-06	0.0973891	7.71507e-05
cg01546563	8	11567189	ENSG00000253641	rs4841329	10253098	A	G	0.473161	0.697319	0.155792	7.60677e-06	0.534519	7.71634e-05
cg05060711	2	25264625	ENSG00000115138	rs114577122	25173458	A	G	0.0994036	0.175454	0.0392	7.60998e-06	0.413851	7.71934e-05
cg21770393	3	13057143	ENSG00000144711	rs455582	13111830	T	C	0.291252	0.280012	0.0625615	7.61288e-06	0.0151694	7.72208e-05
cg02676865	10	99259738	ENSG00000213390	rs75768137	99238740	A	G	0.0795229	-0.223035	0.0498314	7.61329e-06	0.328428	7.72244e-05
cg25701646	3	57969522	ENSG00000163684	rs6445937	57969365	C	G	0.323062	-0.144648	0.0323198	7.62172e-06	0.379819	7.73048e-05
cg04688476	22	37215656	ENSG00000100362	rs2001064	37215758	G	C	0.2167	-0.415061	0.0927423	7.62586e-06	0.299124	7.73438e-05
cg21710324	1	226069189	ENSG00000243709	rs168619	226057984	G	A	0.341948	-0.123571	0.0276122	7.63341e-06	0.028538	7.74141e-05
cg14397813	9	80522508	ENSG00000148019	rs13291723	80510077	G	A	0.45825	-0.232532	0.051961	7.63652e-06	0.0679713	7.74443e-05
cg26588699	20	3637463	ENSG00000088836	rs1765886	3638043	C	T	0.0964215	0.053876	0.0120392	7.6388e-06	0.0948151	7.7465e-05
cg01644611	20	3052253	ENSG00000215305	rs2740197	3057258	A	G	0.340954	-0.202957	0.0453555	7.64837e-06	0.0799207	7.75544e-05
cg25075684	7	2933297	ENSG00000146535	rs6948739	2933195	G	A	0.322068	-0.396701	0.0886529	7.64946e-06	0.119054	7.75648e-05
cg27272293	12	76531007	ENSG00000186908	rs61926820	76524845	A	G	0.151093	0.145474	0.0325102	7.65124e-06	0.0229836	7.75815e-05
cg04354393	17	33775963	ENSG00000161570	rs9916257	33797371	T	G	0.422465	0.280245	0.0626322	7.66069e-06	0.552423	7.76708e-05
cg19510472	19	14142205	ENSG00000141854	rs7247343	14135108	A	G	0.184891	-0.163161	0.0364656	7.66298e-06	0.0152247	7.76932e-05
cg06268632	1	228113207	ENSG00000143761	rs3094915	228159550	T	C	0.525845	0.220851	0.0493598	7.66561e-06	0.0734527	7.77176e-05
cg21178711	9	134350461	ENSG00000130717	rs2966334	134276074	C	T	0.21173	-0.135205	0.0302207	7.67953e-06	0.0296145	7.78489e-05
cg08551532	19	39998270	ENSG00000179134	rs2304214	39996027	T	C	0.342942	-0.0325934	0.00728529	7.68217e-06	0.0384852	7.78733e-05
cg26084949	14	75039090	ENSG00000119608	rs2884641	75035014	T	A	0.45825	0.134713	0.0301119	7.68613e-06	0.030408	7.79111e-05
cg10963398	17	72932651	ENSG00000125445	rs9894744	72932879	C	A	0.496024	-0.425187	0.0950433	7.6909e-06	0.678343	7.79566e-05
cg06293365	7	75624427	ENSG00000135205	rs6956241	75900223	T	G	0.143141	-0.122972	0.0274889	7.6945e-06	0.0301974	7.79903e-05
cg22421766	1	1217658	ENSG00000131584	rs7519699	1218890	C	G	0.0258449	-0.13555	0.0303029	7.70706e-06	0.148293	7.81114e-05
cg21105924	17	79133388	ENSG00000262115	rs12942400	79120900	T	C	0.321074	-1.0785	0.241114	7.71401e-06	0.284778	7.8177e-05
cg15151929	1	1896429	ENSG00000189339	rs28505085	1883081	T	C	0.262425	0.221695	0.0495649	7.71924e-06	0.0872961	7.82259e-05
cg04819180	17	80829157	ENSG00000262339	rs12600371	80869775	C	T	0.137177	-0.314819	0.0703852	7.71994e-06	0.0716494	7.82324e-05
cg02408311	11	5364676	ENSG00000196565	rs57273781	5364522	T	G	0.0457256	-0.617135	0.137976	7.72162e-06	0.0687679	7.82491e-05
cg09783969	15	100886002	ENSG00000251819	rs2587788	100885828	G	T	0.139165	0.540598	0.120866	7.72338e-06	0.0299494	7.82649e-05
cg21055462	7	100276975	ENSG00000260336	rs11520986	100276994	G	A	0.232604	-0.118378	0.026467	7.72499e-06	0.697962	7.82794e-05
cg01850179	19	10340795	ENSG00000187266	rs183143244	10665021	C	A	0.0139165	0.231752	0.0518174	7.73212e-06	0.0879828	7.8347e-05
cg19279346	19	54785518	ENSG00000234436	rs11666952	54790007	C	T	0.425447	0.67188	0.150226	7.73243e-06	0.0120004	7.83499e-05
cg26832552	2	620992	ENSG00000189292	rs6710140	621006	T	C	0.338966	-0.18149	0.04058	7.73421e-06	0.168385	7.83663e-05
cg17804611	2	15804917	ENSG00000079785	rs6706523	15801109	T	A	0.22167	-0.442435	0.0989269	7.73694e-06	0.0102709	7.8392e-05
cg01308419	7	6565891	ENSG00000236609	rs7804541	6570352	A	T	0.444334	-0.211748	0.0473463	7.7378e-06	0.026751	7.84001e-05
cg14559422	1	26148138	ENSG00000187010	rs2294226	26146449	T	C	0.266402	0.254977	0.0570125	7.73824e-06	0.0354677	7.84041e-05
cg16582419	6	30038998	ENSG00000176998	rs114832360	29951061	T	C	0.0437376	-0.119349	0.0266872	7.74328e-06	0.0111465	7.84499e-05
cg01703581	17	42030287	ENSG00000108828	rs8079623	42027330	G	C	0.121272	-0.154843	0.0346251	7.74898e-06	0.113096	7.85046e-05
cg07624888	3	58112452	ENSG00000168297	rs4284952	58126223	A	C	0.319085	0.346159	0.0774058	7.7491e-06	0.0135734	7.85054e-05
cg07851192	18	77624513	ENSG00000101544	rs6650631	77566535	C	G	0.248509	0.182082	0.0407172	7.7534e-06	0.176798	7.85462e-05
cg16816874	8	11578850	ENSG00000255046	rs13270069	11579171	C	G	0.28827	0.544837	0.121837	7.75435e-06	0.0227227	7.85549e-05
cg13127741	20	31331821	ENSG00000088305	rs2424905	31352927	C	T	0.413519	0.328209	0.0733948	7.75557e-06	0.0832174	7.8567e-05
cg07356555	10	1284242	ENSG00000047056	rs3793735	1282828	C	T	0.356859	-0.0561059	0.0125466	7.75576e-06	0.113212	7.85681e-05
cg10400825	22	29999397	ENSG00000100319	rs5763304	29930064	C	T	0.482107	-0.254825	0.0569869	7.76243e-06	0.0812462	7.86331e-05
cg10418997	5	113014291	ENSG00000047188	rs78709100	113031411	C	G	0.0397614	0.289406	0.0647218	7.76593e-06	0.498367	7.86664e-05
cg20932426	1	2415221	ENSG00000224387	rs3001339	2465792	C	T	0.28827	0.634097	0.141809	7.76844e-06	0.0184843	7.86903e-05
cg13613346	6	31855008	ENSG00000204387	rs143504217	32115284	T	C	0.0198807	-0.045805	0.0102439	7.76944e-06	0.0689635	7.86996e-05
cg09537621	13	114189998	ENSG00000130177	rs112688330	114162403	T	C	0.0139165	-0.138411	0.0309545	7.76955e-06	0.0298983	7.87005e-05
cg09074223	1	210466472	ENSG00000117597	rs7416272	210467425	A	G	0.178926	-0.353159	0.0789816	7.77045e-06	0.225591	7.87083e-05
cg24135491	17	4487099	ENSG00000129219	rs4790648	4483186	T	C	0.482107	0.0392452	0.00877691	7.7705e-06	0.0661996	7.87086e-05
cg06463313	21	45742621	ENSG00000160208	rs2847230	45734349	G	A	0.430418	-0.0911865	0.0203935	7.77296e-06	0.0117532	7.87319e-05
cg13380277	5	14203799	ENSG00000038382	rs26280	14204042	A	T	0.480119	-0.318864	0.0713137	7.77503e-06	0.404998	7.87513e-05
cg13689996	17	71810497	ENSG00000179604	rs2683196	71728071	C	T	0.451292	0.0650146	0.0145408	7.77854e-06	0.399795	7.87848e-05
cg05712010	1	230895283	ENSG00000177614	rs1890350	230894365	A	G	0.475149	0.126657	0.0283291	7.78906e-06	0.0656773	7.88851e-05
cg24387367	12	132689907	ENSG00000256576	rs145539995	132697503	T	C	0.0357853	-0.600582	0.134334	7.79209e-06	0.111756	7.89126e-05
cg00750366	6	33044510	ENSG00000224796	rs114364259	33045896	G	A	0.0904573	0.814546	0.182197	7.79712e-06	0.0124989	7.89615e-05
cg05701418	6	30131361	ENSG00000225851	rs2233976	31079994	T	C	0.116302	-0.261264	0.0584404	7.79956e-06	0.0158451	7.89835e-05
cg23193613	8	144267725	ENSG00000177335	rs6651421	144267153	T	C	0.274354	-0.045868	0.0102609	7.81536e-06	0.0113884	7.91323e-05
cg22210779	17	80818772	ENSG00000262663	rs4986116	80805718	T	C	0.296223	-0.777581	0.17395	7.81715e-06	0.331291	7.91474e-05
cg18410078	11	65647288	ENSG00000110025	rs2231884	65656564	T	C	0.164016	-0.04103	0.00917879	7.8186e-06	0.352192	7.91604e-05
cg12555334	7	56120290	ENSG00000154978	rs7793921	56120881	G	A	0.351889	0.0564699	0.0126332	7.82287e-06	0.0410061	7.92005e-05
cg19332832	2	153191675	ENSG00000157827	rs6433967	153176862	T	C	0.0149105	-0.299596	0.0670273	7.83053e-06	0.997734	7.92731e-05
cg01286685	6	30039025	ENSG00000176998	rs114832360	29951061	T	C	0.0437376	-0.120884	0.0270452	7.83299e-06	0.0101473	7.92964e-05
cg07744618	1	27678015	ENSG00000117676	rs6697410	26756209	G	T	0.262425	0.335708	0.075109	7.83617e-06	0.310266	7.93262e-05
cg22312782	17	80931612	ENSG00000141551	rs7221423	80958632	C	T	0.186879	0.0574415	0.0128516	7.83655e-06	0.447401	7.93293e-05
cg06846310	4	184826215	ENSG00000173320	rs1560982	184826026	G	A	0.429423	0.129405	0.0289525	7.83841e-06	0.0626687	7.93468e-05
cg03333468	3	42532593	ENSG00000182606	rs435698	42529750	C	T	0.345924	-0.0759781	0.0169991	7.8392e-06	0.226507	7.9354e-05
cg10818587	19	6535078	ENSG00000125657	rs3865469	6535498	T	C	0.425447	0.173427	0.0388021	7.8397e-06	0.623523	7.93586e-05
cg08216021	8	110552896	ENSG00000147654	rs79647421	110550711	A	C	0.0178926	-0.160786	0.035974	7.83999e-06	0.0176264	7.93613e-05
cg13074908	12	131125849	ENSG00000060709	rs10848165	131121177	G	A	0.329026	0.218352	0.0488538	7.84015e-06	0.311455	7.93621e-05
cg09083688	10	105215053	ENSG00000234699	rs41287502	105215216	A	C	0.0218688	0.415632	0.092993	7.84055e-06	0.0746614	7.93651e-05
cg25957599	6	166635593	ENSG00000164458	rs9457146	166633567	A	G	0.250497	-0.11435	0.0255846	7.841e-06	0.0837129	7.93691e-05
cg27231624	16	72967626	ENSG00000140836	rs35760208	72948790	G	T	0.180915	-0.155106	0.0347042	7.84488e-06	0.327715	7.94058e-05
cg11615268	6	35748676	ENSG00000023892	rs7753322	35748086	T	G	0.298211	-0.25178	0.0563347	7.84544e-06	0.012667	7.94112e-05
cg03807316	19	39998290	ENSG00000179134	rs2304214	39996027	T	C	0.342942	-0.0340538	0.00761967	7.8512e-06	0.0382476	7.94647e-05
cg16295725	4	10459219	ENSG00000261490	rs76917885	10458486	C	A	0.0656064	-0.798885	0.178758	7.85536e-06	0.434839	7.9504e-05
cg21997403	17	80436296	ENSG00000169689	rs66842398	80354870	T	C	0.195825	-0.0827414	0.0185142	7.85617e-06	0.0111886	7.95119e-05
cg08162850	19	48352604	ENSG00000105373	rs7255755	48353654	A	G	0.322068	0.223214	0.049948	7.86148e-06	0.0294716	7.95633e-05
cg23808337	7	158267402	ENSG00000231419	rs73167204	158482318	C	T	0.0347913	-0.240694	0.0538599	7.86235e-06	0.0400484	7.95718e-05
cg04751549	8	144260778	ENSG00000177335	rs73374265	144259940	G	T	0.282306	0.0599403	0.0134129	7.86349e-06	0.121291	7.95823e-05
cg04559909	4	74864725	ENSG00000163736	rs352045	74864687	T	G	0.11332	-0.065534	0.0146647	7.86544e-06	0.597133	7.96002e-05
cg14698025	10	1245418	ENSG00000047056	rs3793735	1282828	C	T	0.356859	0.0566178	0.0126696	7.86613e-06	0.063049	7.96067e-05
cg11894422	5	398758	ENSG00000248925	rs2672750	400445	G	A	0.208748	0.270202	0.0604645	7.86693e-06	0.0927722	7.96132e-05
cg14707231	5	43001138	ENSG00000249092	rs11742691	43021875	T	G	0.5	-0.493894	0.110526	7.87359e-06	0.0211192	7.96737e-05
cg01710886	4	2819707	ENSG00000063978	rs76395115	2821715	G	C	0.121272	-0.0466363	0.0104368	7.87832e-06	0.0118334	7.97203e-05
cg14824052	10	2951326	ENSG00000107959	rs7095637	2977379	C	T	0.489066	-0.0582961	0.0130461	7.87866e-06	0.0375747	7.97232e-05
cg01310345	17	79066515	ENSG00000167302	rs34534119	79068756	A	G	0.187873	0.361635	0.0809321	7.88162e-06	0.459749	7.97518e-05
cg17179557	10	134918842	ENSG00000151650	rs7093694	134921135	A	G	0.406561	0.170742	0.0382118	7.88448e-06	0.104185	7.9779e-05
cg22387323	4	24975717	ENSG00000053900	rs4235323	24973442	A	G	0.296223	0.167887	0.0375731	7.88483e-06	0.526114	7.97817e-05
cg14536784	19	10542623	ENSG00000079999	rs280499	10489606	G	A	0.246521	0.257659	0.0576644	7.8862e-06	0.367855	7.97939e-05
cg11857514	12	122151762	ENSG00000212694	rs113874569	122196657	T	C	0.0735587	0.41444	0.0927535	7.88842e-06	0.273232	7.98145e-05
cg05598879	5	586839	ENSG00000164366	rs6555316	498182	C	T	0.331014	0.431139	0.0964914	7.88962e-06	0.0358481	7.98251e-05
cg02336827	3	45636190	ENSG00000244357	rs267238	45636335	A	G	0.498012	0.556282	0.124499	7.88989e-06	0.0252551	7.98273e-05
cg09251959	1	32170507	ENSG00000134668	rs72664906	32170141	C	T	0.119284	-0.273008	0.0611016	7.89213e-06	0.112518	7.98495e-05
cg27053692	6	26537736	ENSG00000124508	rs116813392	26493996	C	T	0.00994036	-0.20588	0.0460795	7.89833e-06	0.347276	7.99074e-05
cg25147158	4	165898707	ENSG00000250486	rs6813152	165851458	A	G	0.32505	-0.166241	0.037209	7.9042e-06	0.03143	7.99639e-05
cg06438667	7	6676168	ENSG00000155026	rs13237018	6674848	A	G	0.11332	0.278547	0.062346	7.90445e-06	0.101874	7.99659e-05
cg05551825	7	5735129	ENSG00000106305	rs17135752	5802691	C	G	0.0675944	0.0759188	0.0169928	7.90612e-06	0.0185036	7.9982e-05
cg11001581	17	6348110	ENSG00000091592	rs4796498	6347133	G	T	0.506958	-0.148946	0.03334	7.91469e-06	0.673343	8.00658e-05
cg20759486	6	30951225	ENSG00000179344	rs204879	32043157	C	T	0.0337972	-0.608655	0.136253	7.92918e-06	0.0305802	8.02034e-05
cg20449685	19	58545728	ENSG00000083828	rs292827	58544472	G	A	0.26839	0.322326	0.0721589	7.93657e-06	0.0263838	8.02726e-05
cg02282631	5	42953543	ENSG00000151882	rs36122053	42954404	A	C	0.129225	-0.121039	0.0270972	7.93774e-06	0.765074	8.02833e-05
cg09667775	1	6170013	ENSG00000158286	rs2311388	6212843	C	T	0.299205	0.233522	0.0522807	7.94364e-06	0.0397362	8.03391e-05
cg05695995	6	7468848	ENSG00000168566	rs17763231	7474343	T	C	0.10835	0.20069	0.0449315	7.94782e-06	0.0129023	8.0379e-05
cg11027221	11	67770665	ENSG00000110057	rs61887505	67741375	G	A	0.154076	0.207298	0.0464122	7.9524e-06	0.423735	8.04215e-05
cg14021961	1	16348752	ENSG00000215908	rs1889785	16348729	A	G	0.488072	-0.29283	0.0655651	7.96047e-06	0.0282223	8.04979e-05
cg17744293	1	50890952	ENSG00000085832	rs10788928	50968097	A	T	0.456262	0.341795	0.0765288	7.96135e-06	0.170293	8.05057e-05
cg03927812	11	130271903	ENSG00000151715	rs4997571	130276279	G	C	0.475149	-0.111453	0.0249546	7.96134e-06	0.017132	8.05057e-05
cg24211908	17	72443401	ENSG00000186074	rs6980	72443287	C	G	0.0775348	-0.0542464	0.0121465	7.96878e-06	0.0911415	8.05757e-05
cg11375053	11	6702453	ENSG00000254595	rs12294943	6679132	C	T	0.16004	-0.341046	0.0763646	7.96887e-06	0.119931	8.05764e-05
cg15101245	1	156631242	ENSG00000163382	rs4661210	156634639	G	A	0.406561	0.238915	0.053497	7.97137e-06	0.0184492	8.06006e-05
cg21386414	1	26421349	ENSG00000117713	rs10794523	26493171	G	A	0.473161	0.204092	0.0457024	7.98191e-06	0.219038	8.07e-05
cg00658411	16	4467558	ENSG00000205832	rs13339488	4469400	C	T	0.317097	-0.0372886	0.00835014	7.98354e-06	0.0314057	8.07152e-05
cg05966078	3	184282246	ENSG00000163898	rs62287428	184278826	T	C	0.378728	-0.047859	0.0107175	7.98765e-06	0.911875	8.07534e-05
cg06847624	5	176827671	ENSG00000169228	rs7708314	176809618	T	C	0.11332	-0.169255	0.0379029	7.98877e-06	0.0131806	8.07635e-05
cg10167316	3	127780031	ENSG00000242551	rs3732402	127806218	G	A	0.389662	0.752543	0.168525	7.9892e-06	0.423884	8.07676e-05
cg27052073	19	45654213	ENSG00000104853	rs79111501	45628767	A	G	0.125249	0.123072	0.0275618	7.99542e-06	0.108935	8.08259e-05
cg11876919	15	77713622	ENSG00000167202	rs869301	77830633	T	C	0.289264	0.211268	0.0473137	7.99686e-06	0.0917396	8.08396e-05
cg06718159	17	27338116	ENSG00000196535	rs12453920	27326474	C	G	0.111332	0.0476883	0.0106799	7.99834e-06	0.456169	8.08541e-05
cg27151561	6	37667101	ENSG00000204110	rs4714099	37669682	G	A	0.322068	-0.197312	0.0441894	8.00095e-06	0.0253631	8.08797e-05
cg01526183	4	788117	ENSG00000179979	rs4234854	756271	C	G	0.27336	-0.214758	0.0480998	8.01256e-06	0.0129978	8.09917e-05
cg20378687	3	160281681	ENSG00000169251	rs4679892	160264266	G	A	0.249503	0.147198	0.0329694	8.01905e-06	0.177059	8.1054e-05
cg18534992	14	103550452	ENSG00000131323	rs7143479	103540099	A	G	0.22664	-0.269094	0.060272	8.01973e-06	0.0498754	8.10604e-05
cg01996343	3	141455371	ENSG00000114124	rs77602044	141451369	C	T	0.054672	0.20345	0.0455717	8.02952e-06	0.0803208	8.11524e-05
cg20908204	19	46285434	ENSG00000267395	rs4802276	46260748	C	T	0.468191	0.166732	0.0373479	8.03302e-06	0.611617	8.1184e-05
cg15268456	8	144260671	ENSG00000177335	rs73374265	144259940	G	T	0.282306	0.061324	0.0137369	8.03764e-06	0.12393	8.12291e-05
cg19413397	1	1139061	ENSG00000224051	rs9729550	1135242	C	A	0.251491	0.287639	0.0644328	8.03814e-06	0.0347342	8.12336e-05
cg20770006	7	129609690	ENSG00000186591	rs10247295	129606491	A	C	0.157058	-0.232081	0.0519884	8.04061e-06	0.0103365	8.12575e-05
cg17432022	19	39226740	ENSG00000099337	rs118146072	39237799	T	C	0.0328032	0.176674	0.0395767	8.04125e-06	0.0222041	8.12632e-05
cg10122267	1	41444691	ENSG00000117013	rs67325189	41424606	T	C	0.233598	-0.169635	0.0380003	8.04245e-06	0.251436	8.12751e-05
cg18197392	20	23015908	ENSG00000178726	rs874585	22992261	T	C	0.373757	0.272616	0.0610741	8.05587e-06	0.0224643	8.13994e-05
cg14531782	11	72385425	ENSG00000186635	rs1513781	72381628	A	G	0.0914513	0.247095	0.0553606	8.06787e-06	0.229457	8.15144e-05
cg21250100	22	41956987	ENSG00000263463	rs34344173	42228156	C	T	0.0934394	-0.391207	0.0876496	8.07036e-06	0.454175	8.15369e-05
cg14279361	19	6721955	ENSG00000125735	rs1690635	6732760	A	G	0.0964215	-0.0484621	0.0108581	8.074e-06	0.138211	8.15715e-05
cg24048517	17	47440172	ENSG00000159202	rs79768864	47446968	A	C	0.0626243	-0.155947	0.0349416	8.07964e-06	0.111073	8.16236e-05
cg20124223	11	111847692	ENSG00000170145	rs79064941	111544918	A	G	0.0129225	0.156426	0.0350496	8.08251e-06	0.500767	8.16516e-05
cg08096381	3	13082887	ENSG00000144713	rs360897	13090421	T	G	0.333996	-0.129159	0.0289414	8.09036e-06	0.572474	8.17274e-05
cg08443203	19	48775389	ENSG00000105438	rs6509371	48778198	A	G	0.45825	0.0868804	0.0194683	8.09487e-06	0.331763	8.1768e-05
cg03604011	5	400201	ENSG00000260774	rs4957030	374951	G	A	0.476143	0.189556	0.042477	8.09903e-06	0.0316729	8.18085e-05
cg02826525	2	39186885	ENSG00000229692	rs297138	39306060	A	G	0.0805169	-0.586138	0.131351	8.10519e-06	0.129602	8.18667e-05
cg00650361	10	27703289	ENSG00000099246	rs34773871	27727645	A	G	0.219682	0.227759	0.0510429	8.11546e-06	0.0223477	8.1965e-05
cg12191400	19	58575066	ENSG00000181894	rs73056388	58584525	T	C	0.294235	0.321494	0.0720557	8.12968e-06	0.0119557	8.21002e-05
cg05412396	15	76631569	ENSG00000140365	rs4489970	76631027	A	G	0.105368	-0.0980904	0.0219851	8.13235e-06	0.0254773	8.21251e-05
cg01903440	13	77063526	ENSG00000178695	rs12861650	77060015	C	A	0.164016	0.143502	0.0321644	8.13812e-06	0.0510712	8.21789e-05
cg06008062	11	73358518	ENSG00000175564	rs663303	73351846	T	C	0.143141	0.137967	0.0309254	8.1474e-06	0.0213152	8.22686e-05
cg02870234	7	43483977	ENSG00000106624	rs111915807	43487483	A	G	0.190855	-0.052153	0.0116906	8.15348e-06	0.0666662	8.23262e-05
cg04717895	16	31541298	ENSG00000099385	rs6565238	31529953	C	T	0.508946	-0.0498306	0.0111705	8.16116e-06	0.303824	8.24e-05
cg24870231	1	85373213	ENSG00000153898	rs12087537	85372458	G	T	0.0745527	-0.299799	0.0672076	8.16563e-06	0.214789	8.24421e-05
cg21557473	7	69289866	ENSG00000158321	rs71549338	69289507	A	G	0.0109344	-0.248356	0.0556762	8.1682e-06	0.0392972	8.2467e-05
cg25015585	11	62457334	ENSG00000176485	rs141441306	62677790	A	G	0.0149105	0.273559	0.0613292	8.17676e-06	0.0376733	8.2549e-05
cg14258504	12	49189285	ENSG00000174233	rs77559288	49183200	G	C	0.0308151	-0.314271	0.0704571	8.17837e-06	0.591927	8.25644e-05
cg15701149	1	8536454	ENSG00000232912	rs12410336	8623664	G	A	0.217694	0.489024	0.109637	8.18046e-06	0.0501073	8.25844e-05
cg14843888	3	53530247	ENSG00000157388	rs147492926	53505484	C	G	0.340954	0.12457	0.0279281	8.18208e-06	0.0229205	8.25994e-05
cg26939277	10	1256487	ENSG00000047056	rs3793735	1282828	C	T	0.356859	0.0588283	0.0131895	8.18713e-06	0.119117	8.26488e-05
cg20083900	7	157624841	ENSG00000155093	rs2082738	157621782	T	G	0.0447316	0.132787	0.0297717	8.18968e-06	0.380808	8.26727e-05
cg00985388	3	183952212	ENSG00000163882	rs902417	183951431	T	C	0.248509	0.109317	0.0245098	8.19019e-06	0.283151	8.26772e-05
cg07256732	16	621771	ENSG00000268836	rs710924	633353	C	T	0.432406	-0.17944	0.0402333	8.19695e-06	0.191715	8.27403e-05
cg16925499	10	118502705	ENSG00000165863	rs2011695	118507219	A	C	0.419483	0.0837983	0.0187892	8.19917e-06	0.0178134	8.2761e-05
cg06018095	13	46550134	ENSG00000136167	rs61953331	46589471	T	C	0.266402	-0.28213	0.0632618	8.20677e-06	0.119729	8.28321e-05
cg10177528	1	211499638	ENSG00000153363	rs59019096	211452444	A	G	0.0129225	0.307051	0.06885	8.20729e-06	0.605219	8.28362e-05
cg01400302	6	28971256	ENSG00000197935	rs142403264	29245760	C	T	0.511928	0.347756	0.0779839	8.22183e-06	0.0166946	8.2972e-05
cg07696006	15	74528563	ENSG00000140464	rs3848162	74532018	T	C	0.390656	-0.0745354	0.0167145	8.22207e-06	0.0730669	8.29738e-05
cg12179661	9	140333805	ENSG00000165802	rs843967	140409726	T	C	0.368787	-0.42572	0.095468	8.2229e-06	0.0425851	8.29818e-05
cg13081213	7	26714757	ENSG00000005020	rs875896	27201532	C	A	0.252485	0.344366	0.0772257	8.22606e-06	0.0133867	8.3012e-05
cg25010124	11	64981596	ENSG00000255478	rs239258	64981472	C	G	0.455268	-0.168509	0.0377896	8.22904e-06	0.624195	8.3041e-05
cg09519504	11	117314759	ENSG00000149577	rs190289548	117370515	G	A	0.00497018	0.301637	0.0676449	8.2294e-06	0.118228	8.30441e-05
cg08200582	11	442649	ENSG00000177666	rs72851118	474033	T	C	0.206759	-0.0424346	0.00951658	8.23385e-06	0.0231327	8.30881e-05
cg09603829	2	54054349	ENSG00000265452	rs805410	54120497	T	G	0.482107	0.231266	0.051865	8.23446e-06	0.0481196	8.3094e-05
cg20271029	1	46859845	ENSG00000197429	rs12137934	46728913	G	A	0.281312	-0.32084	0.0719569	8.24261e-06	0.397242	8.31688e-05
cg12198813	11	2891077	ENSG00000129757	rs2237897	2858546	T	C	0.0467197	0.543962	0.121999	8.24454e-06	0.680278	8.31872e-05
cg17416730	6	33245541	ENSG00000204256	rs3762013	33142539	G	A	0.455268	0.313287	0.0702637	8.2446e-06	0.243998	8.31876e-05
cg01425731	13	50202658	ENSG00000102753	rs9535274	50194394	G	A	0.346918	-0.309326	0.0693783	8.25177e-06	0.184201	8.32555e-05
cg07910945	1	110472997	ENSG00000184371	rs2050462	110472956	G	T	0.351889	-0.0717912	0.016102	8.25291e-06	0.0282507	8.32656e-05
cg03240663	19	52150547	ENSG00000176024	rs10401507	52156867	A	G	0.132207	-0.139362	0.0312585	8.2587e-06	0.293389	8.33191e-05
cg05983315	19	58545837	ENSG00000083828	rs159871	58550281	G	C	0.272366	0.310502	0.0696452	8.25978e-06	0.0957398	8.33286e-05
cg16380681	16	66155275	ENSG00000166595	rs8059932	66155276	A	G	0.0606362	0.0295754	0.00663381	8.26172e-06	0.171083	8.33473e-05
cg21577889	1	60281077	ENSG00000172456	rs11207520	60275095	G	T	0.295229	-0.0528703	0.0118593	8.26785e-06	0.0672067	8.34038e-05
cg09879794	7	128432231	ENSG00000243302	rs339061	128373828	T	C	0.435388	0.378088	0.0848092	8.2687e-06	0.0263378	8.34103e-05
cg16189953	18	76674571	ENSG00000166377	rs60437991	76666781	G	T	0.0397614	-0.206185	0.0462494	8.26869e-06	0.0170866	8.34103e-05
cg25610428	1	152758453	ENSG00000159445	rs41268500	152770613	G	T	0.0318091	-0.232505	0.0521536	8.26989e-06	0.199369	8.34216e-05
cg07480754	16	88298508	ENSG00000225614	rs7498700	88320620	T	C	0.332008	0.187049	0.041958	8.27222e-06	0.079301	8.34437e-05
cg09203490	14	60098107	ENSG00000100612	rs58819707	60045393	A	G	0.198807	-0.277398	0.0622283	8.28269e-06	0.0121454	8.35432e-05
cg07466983	6	29944982	ENSG00000204388	rs113108526	31095942	A	G	0.111332	0.204673	0.0459151	8.28632e-06	0.0102541	8.35752e-05
cg06580800	19	39921535	ENSG00000104835	rs11881477	39948779	A	G	0.384692	0.0892222	0.0200165	8.29439e-06	0.487812	8.3651e-05
cg09294084	13	113646732	ENSG00000267868	rs1320523	113639133	A	G	0.0308151	-0.519634	0.11658	8.29888e-06	0.11571	8.36927e-05
cg04482075	16	1991308	ENSG00000100726	rs9928312	1987058	G	A	0.259443	-0.198119	0.0444481	8.29914e-06	0.189803	8.36949e-05
cg17718457	19	4535446	ENSG00000267385	rs7254885	4539086	G	A	0.110338	-0.363967	0.0816597	8.30669e-06	0.0143798	8.3766e-05
cg00720829	6	30131219	ENSG00000204388	rs17190491	31081635	A	G	0.130219	0.319026	0.0715796	8.31372e-06	0.0558219	8.38322e-05
cg21699342	2	239360505	ENSG00000132326	rs483166	239346641	A	G	0.441352	0.0464168	0.0104147	8.31688e-06	0.0221349	8.38613e-05
cg23142004	14	104771009	ENSG00000156414	rs67687416	104765145	A	C	0.413519	-0.119516	0.0268171	8.32248e-06	0.292497	8.3912e-05
cg02340312	6	33238249	ENSG00000225851	rs144229847	31428531	A	T	0.027833	-0.413966	0.0928862	8.32315e-06	0.0622545	8.39179e-05
cg07107916	1	212457424	ENSG00000203705	rs6695266	212467827	C	T	0.432406	-0.0385814	0.00865698	8.3237e-06	0.23497	8.39227e-05
cg12380854	17	45907760	ENSG00000167182	rs2301690	45890707	T	C	0.356859	-0.189213	0.0424581	8.33207e-06	0.0284177	8.40023e-05
cg05468028	21	30391383	ENSG00000176054	rs1970052	30373541	T	C	0.293241	0.359948	0.080771	8.33489e-06	0.140522	8.40296e-05
cg10696677	6	41681327	ENSG00000112561	rs9462739	41680247	G	A	0.310139	-0.234436	0.0526074	8.33747e-06	0.535104	8.40543e-05
cg08302003	7	100435192	ENSG00000221838	rs117941673	100435157	A	G	0.0964215	0.171511	0.0384878	8.34078e-06	0.0294838	8.40857e-05
cg15106136	17	79531978	ENSG00000169738	rs11150796	79529126	C	T	0.237575	-0.151415	0.033979	8.34478e-06	0.0162218	8.41224e-05
cg02930239	3	138763670	ENSG00000158186	rs607573	138764496	T	C	0.249503	0.198842	0.044624	8.35269e-06	0.309694	8.41972e-05
cg02938130	5	150460100	ENSG00000197043	rs918498	150459788	T	C	0.124254	0.227754	0.0511135	8.35626e-06	0.0668079	8.42306e-05
cg01797488	17	66194621	ENSG00000070540	rs12939214	66204298	A	G	0.142147	0.179271	0.0402345	8.3642e-06	0.0104114	8.43057e-05
cg05634630	12	99251017	ENSG00000075415	rs524857	99251002	T	C	0.222664	-0.0762089	0.0171042	8.36681e-06	0.0402819	8.43312e-05
cg13255216	2	26625047	ENSG00000173567	rs1127261	26617209	A	G	0.498012	0.0978184	0.0219549	8.3732e-06	0.144382	8.43914e-05
cg08961906	10	135121726	ENSG00000151650	rs2105341	135136072	C	T	0.142147	-0.318719	0.0715361	8.37506e-06	0.0577538	8.44073e-05
cg05504117	17	71898904	ENSG00000263574	rs2661586	71726922	C	G	0.365805	0.147083	0.0330136	8.38122e-06	0.850889	8.4467e-05
cg02449975	1	165571280	ENSG00000143179	rs10918218	165553794	A	G	0.32008	0.150192	0.0337125	8.38643e-06	0.0103925	8.45158e-05
cg24416609	2	231773530	ENSG00000135898	rs73992967	231771280	A	G	0.0675944	-0.27338	0.0613641	8.38723e-06	0.0602478	8.45231e-05
cg20799514	1	31192337	ENSG00000186056	rs1535770	31167492	G	A	0.364811	-0.44116	0.0990248	8.38766e-06	0.0829337	8.45266e-05
cg17233819	1	45266782	ENSG00000086015	rs640666	45431927	T	C	0.471173	-0.265605	0.05962	8.39039e-06	0.0941162	8.45519e-05
cg19478111	11	73359987	ENSG00000175564	rs670811	73362766	C	T	0.139165	-0.151148	0.033928	8.39085e-06	0.0522749	8.45559e-05
cg13321399	12	131505834	ENSG00000111452	rs1195906	131505066	C	T	0.359841	-0.26155	0.0587099	8.39135e-06	0.0141396	8.45605e-05
cg15889231	14	107239010	ENSG00000211956	rs10133737	107283160	T	C	0.301193	0.125609	0.0281974	8.40373e-06	0.016539	8.4679e-05
cg15047502	6	33132996	ENSG00000223501	rs2855442	33137403	C	T	0.281312	0.265608	0.0596253	8.40422e-06	0.125741	8.46829e-05
cg09343092	7	27185282	ENSG00000253293	rs10085570	27151188	G	A	0.134195	0.145621	0.0326901	8.40566e-06	0.0297843	8.46957e-05
cg19659642	12	6314137	ENSG00000139192	rs758730	6314243	T	C	0.477137	-0.0500093	0.011227	8.41441e-06	0.0250886	8.47783e-05
cg02203484	22	47056210	ENSG00000260708	rs6008933	47021059	T	C	0.0159046	-0.461125	0.103523	8.41567e-06	0.486994	8.47893e-05
cg13550419	17	44898510	ENSG00000262500	rs2165846	44941366	G	A	0.405567	-0.164828	0.0370056	8.42352e-06	0.0292018	8.48642e-05
cg07736389	1	23751134	ENSG00000011007	rs4649090	23781642	C	T	0.328032	0.0590609	0.0132602	8.42793e-06	0.0139831	8.49064e-05
cg14302130	6	33032830	ENSG00000204356	rs114337866	32910458	C	T	0.027833	0.868347	0.194959	8.42819e-06	0.0161856	8.49087e-05
cg26605335	17	4689165	ENSG00000141480	rs2279962	4688996	C	A	0.464215	-0.263299	0.059117	8.43369e-06	0.0119527	8.49606e-05
cg03036210	16	89904091	ENSG00000167523	rs35026726	89791279	T	C	0.0715706	-0.181398	0.0407284	8.43432e-06	0.373122	8.49663e-05
cg20249327	6	30039374	ENSG00000196230	rs114832360	29951061	T	C	0.0437376	-0.0926638	0.0208055	8.43573e-06	0.0262956	8.49794e-05
cg07063183	1	40779132	ENSG00000116983	rs209922	40781974	T	C	0.22664	0.213504	0.0479376	8.43628e-06	0.576944	8.49847e-05
cg06790053	1	246939453	ENSG00000196418	rs7512440	246942159	A	G	0.248509	0.106972	0.0240187	8.43961e-06	0.0703713	8.50152e-05
cg06785213	19	52227357	ENSG00000105509	rs7254072	52218899	C	T	0.258449	0.174619	0.039208	8.44174e-06	0.138299	8.5036e-05
cg13601565	10	1200124	ENSG00000047056	rs3793735	1282828	C	T	0.356859	0.060289	0.0135373	8.44597e-06	0.0106283	8.50764e-05
cg16487577	1	226099147	ENSG00000243709	rs72470466	226128124	A	G	0.119284	0.0901103	0.0202339	8.45107e-06	0.0303375	8.51236e-05
cg15007228	1	2210335	ENSG00000157933	rs6671815	2207480	G	C	0.343936	0.245923	0.0552214	8.4523e-06	0.189509	8.5134e-05
cg10496840	5	1049595	ENSG00000174358	rs1058508	1051687	T	C	0.462227	-0.0734003	0.0164821	8.45495e-06	0.0890243	8.51587e-05
cg00207731	15	91416118	ENSG00000140564	rs5011651	91166613	G	A	0.245527	-0.166463	0.0373809	8.46143e-06	0.0312742	8.52202e-05
cg19998991	12	6420036	ENSG00000139192	rs7296048	6409822	T	C	0.0735587	-0.238027	0.053453	8.46738e-06	0.0238087	8.52764e-05
cg00810971	2	65085764	ENSG00000115902	rs7559304	65084023	A	G	0.0636183	-0.0853483	0.0191678	8.47988e-06	0.0208055	8.53933e-05
cg18967835	13	99907350	ENSG00000125246	rs11620194	99918466	T	C	0.223658	0.211901	0.0475897	8.48109e-06	0.0148717	8.54035e-05
cg17372941	17	43222115	ENSG00000262500	rs11656414	43337970	A	G	0.469185	-0.352884	0.0792538	8.48443e-06	0.0102107	8.5434e-05
cg12122631	15	51387921	ENSG00000259715	rs12902649	51331610	T	C	0.219682	-0.205245	0.0460958	8.48467e-06	0.0106998	8.54362e-05
cg15630950	6	32976897	ENSG00000204256	rs410168	32973513	C	G	0.417495	-0.169853	0.0381471	8.4847e-06	0.144574	8.54362e-05
cg27224751	15	41096921	ENSG00000261183	rs12909824	41098510	A	G	0.361829	-0.0659574	0.0148135	8.48668e-06	0.267178	8.54545e-05
cg05204310	2	96804757	ENSG00000114982	rs76413681	96772950	T	C	0.192843	0.103084	0.0231521	8.48914e-06	0.017119	8.54773e-05
cg26821540	11	45115390	ENSG00000019485	rs747614	45119181	C	A	0.301193	0.217774	0.048911	8.48932e-06	0.0174941	8.54788e-05
cg01091514	4	184644613	ENSG00000182552	rs3924637	184645661	T	C	0.445328	0.066309	0.0148928	8.49117e-06	0.246011	8.54958e-05
cg12165772	17	48070354	ENSG00000108823	rs11079883	48071691	T	C	0.190855	-0.121941	0.0273889	8.49918e-06	0.0235067	8.55716e-05
cg23896850	17	34757572	ENSG00000129277	rs4796217	34819191	C	T	0.340954	0.0639077	0.0143545	8.50381e-06	0.0450994	8.56143e-05
cg01746514	14	24520922	ENSG00000092295	rs1998424	24643782	C	T	0.412525	-0.32826	0.0737337	8.50884e-06	0.363031	8.56599e-05
cg27536700	6	31166759	ENSG00000241106	rs192471087	32119730	C	G	0.199801	0.17722	0.039808	8.51225e-06	0.039761	8.56924e-05
cg16548961	5	176928448	ENSG00000169220	rs34225933	176825069	T	C	0.028827	-0.257312	0.0577984	8.51228e-06	0.20812	8.56925e-05
cg08916461	2	105031896	ENSG00000135972	rs6725940	105278635	A	C	0.143141	0.111875	0.02513	8.51316e-06	0.0823891	8.57007e-05
cg01666652	14	22987689	ENSG00000229164	rs227016	22993549	C	A	0.447316	0.53937	0.121161	8.51984e-06	0.24617	8.57621e-05
cg09569215	16	89966693	ENSG00000140995	rs62052180	89963289	G	C	0.0785288	-0.0727898	0.0163512	8.52157e-06	0.0124422	8.57782e-05
cg20769926	6	166419012	ENSG00000060762	rs146358862	166424992	A	G	0.084493	-0.376752	0.0846332	8.52386e-06	0.220167	8.57989e-05
cg20624830	10	22725885	ENSG00000165309	rs149113452	22744261	A	G	0.0467197	-0.238454	0.0535663	8.52471e-06	0.0304783	8.58072e-05
cg21494093	19	49171828	ENSG00000268093	rs4365394	49145513	C	T	0.267396	0.333621	0.0749453	8.52602e-06	0.193446	8.5819e-05
cg02055255	1	10726728	ENSG00000142655	rs284321	10726689	A	G	0.0457256	0.0639617	0.0143691	8.53326e-06	0.0231737	8.58862e-05
cg21331417	17	744811	ENSG00000167693	rs12185275	778381	C	T	0.317097	0.311973	0.0700895	8.54453e-06	0.0143371	8.59915e-05
cg05563515	6	30039027	ENSG00000176998	rs114832360	29951061	T	C	0.0437376	-0.133728	0.0300442	8.54488e-06	0.0118368	8.59944e-05
cg09271882	1	6214849	ENSG00000158286	rs2311388	6212843	C	T	0.299205	-0.236116	0.0530493	8.55179e-06	0.0386594	8.60569e-05
cg13845561	9	71631514	ENSG00000187866	rs4745521	71631917	T	C	0.461233	0.0869584	0.0195376	8.55387e-06	0.469998	8.60761e-05
cg10537193	22	32026975	ENSG00000182541	rs2092905	31966274	T	C	0.225646	-0.0867506	0.0194914	8.55829e-06	0.23363	8.61183e-05
cg07981266	6	30720311	ENSG00000204568	rs28732101	31106302	T	C	0.0497018	0.134945	0.0303207	8.56318e-06	0.166004	8.61633e-05
cg26077062	8	110661013	ENSG00000120533	rs11998387	110655337	C	T	0.315109	0.385591	0.0866383	8.5637e-06	0.166181	8.61683e-05
cg18993757	17	4889754	ENSG00000180787	rs111731283	4826241	A	G	0.144135	-0.0773152	0.017372	8.5647e-06	0.0978433	8.61777e-05
cg03240473	21	43526662	ENSG00000157617	rs1571736	43527953	T	C	0.27336	-0.129645	0.0291306	8.56759e-06	0.0929993	8.62037e-05
cg17642369	7	47783644	ENSG00000146666	rs10278544	47773588	T	A	0.322068	-0.290541	0.0652833	8.5683e-06	0.023651	8.62106e-05
cg03208044	1	113337251	ENSG00000155366	rs11590056	113336937	A	G	0.397614	0.303927	0.0682915	8.56944e-06	0.409292	8.62217e-05
cg04221388	5	167689716	ENSG00000113645	rs11134502	167706465	C	T	0.383698	-0.314373	0.0706388	8.56988e-06	0.0315605	8.62259e-05
cg09977847	2	217070953	ENSG00000115425	rs3770497	217047640	G	A	0.109344	0.0731676	0.0164408	8.57202e-06	0.0106111	8.62457e-05
cg11683364	1	202205348	ENSG00000143847	rs896549	202205323	A	G	0.437376	0.0580681	0.0130492	8.58942e-06	0.0148082	8.64097e-05
cg11268280	8	142316072	ENSG00000204882	rs12677618	142302024	T	C	0.267396	0.133307	0.0299581	8.59553e-06	0.0869172	8.64675e-05
cg21582714	5	86564790	ENSG00000134480	rs11745383	86592050	A	G	0.373757	0.20941	0.0470612	8.59745e-06	0.0473808	8.64857e-05
cg13523132	9	139638566	ENSG00000213213	rs73668366	139633207	A	C	0.0198807	-0.0378142	0.00849808	8.59751e-06	0.56832	8.6486e-05
cg20321756	11	111848400	ENSG00000170145	rs79064941	111544918	A	G	0.0129225	0.159747	0.0359043	8.61742e-06	0.333908	8.66729e-05
cg13617889	15	31733101	ENSG00000259845	rs4779876	31734436	G	A	0.0775348	0.492473	0.110688	8.61867e-06	0.0211424	8.66843e-05
cg18387659	10	1276341	ENSG00000047056	rs3793735	1282828	C	T	0.356859	0.0612617	0.0137694	8.62176e-06	0.134184	8.67132e-05
cg08430277	16	15858790	ENSG00000179889	rs74341835	15866159	T	C	0.144135	-0.0348506	0.00783329	8.62555e-06	0.0273834	8.67486e-05
cg07349348	8	142253047	ENSG00000253307	rs13257363	142252580	A	G	0.398608	-0.717542	0.161283	8.62831e-06	0.172274	8.6773e-05
cg03556243	3	114343779	ENSG00000259976	rs2177039	114833283	A	G	0.114314	0.421609	0.0947675	8.63224e-06	0.272044	8.6808e-05
cg15956662	2	231855956	ENSG00000135898	rs6436985	231857961	G	A	0.0695825	-0.0347991	0.00782216	8.63576e-06	0.0129153	8.68397e-05
cg22388417	8	134657812	ENSG00000261220	rs16904968	134651408	G	C	0.191849	-0.48084	0.108084	8.63682e-06	0.0400794	8.68495e-05
cg22082706	11	70001938	ENSG00000131626	rs2155448	69987042	T	C	0.444334	-0.272907	0.0613447	8.63753e-06	0.0549606	8.68564e-05
cg13072890	1	2038377	ENSG00000269896	rs28719902	2060058	T	C	0.222664	-0.204691	0.0460116	8.63977e-06	0.0190087	8.6878e-05
cg05852395	17	72589093	ENSG00000167851	rs72844312	72559000	A	G	0.0318091	0.238727	0.0536629	8.64143e-06	0.371833	8.68929e-05
cg25020550	8	134028958	ENSG00000104419	rs28393420	134023660	C	A	0.502982	0.0551928	0.012407	8.64649e-06	0.117148	8.69404e-05
cg11051899	8	23385905	ENSG00000253986	rs4872141	23384559	A	G	0.452286	0.410632	0.0923077	8.64661e-06	0.0861752	8.69413e-05
cg03235661	20	60525775	ENSG00000184402	rs6061396	60538561	A	G	0.232604	-0.055892	0.0125643	8.64876e-06	0.0444953	8.6961e-05
cg21807930	1	9074902	ENSG00000049239	rs2012842	9070485	A	T	0.360835	-0.250383	0.0562862	8.65157e-06	0.0443765	8.69875e-05
cg01129641	2	241561237	ENSG00000142330	rs12477897	241566796	A	G	0.084493	-0.270868	0.0608931	8.65703e-06	0.103446	8.70399e-05
cg19816642	17	21220360	ENSG00000170298	rs111650547	21181344	C	T	0.0427435	0.887797	0.19959	8.66366e-06	0.0680251	8.7103e-05
cg19132726	10	45826227	ENSG00000237840	rs11239496	45876385	G	A	0.12326	-0.0804095	0.0180783	8.67401e-06	0.0108739	8.72009e-05
cg06497903	19	640799	ENSG00000099864	rs2040738	650931	A	G	0.107356	-0.201249	0.0452472	8.67672e-06	0.0259291	8.72258e-05
cg07944051	15	69068216	ENSG00000138604	rs139560487	69345104	T	C	0.0188867	-0.118568	0.0266581	8.67752e-06	0.0690225	8.72329e-05
cg08431529	12	6619138	ENSG00000111644	rs11064241	6623097	A	G	0.390656	0.13439	0.0302153	8.67751e-06	0.0210962	8.72329e-05
cg00286497	10	43668100	ENSG00000196793	rs7910805	43663260	G	A	0.193837	-0.210916	0.0474215	8.68038e-06	0.0664826	8.726e-05
cg04252928	16	89168599	ENSG00000141012	rs9938518	89183780	A	G	0.193837	0.14257	0.0320549	8.68062e-06	0.0184387	8.72619e-05
cg00049729	5	55776345	ENSG00000248727	rs593979	55776404	C	T	0.440358	0.0472416	0.0106221	8.68825e-06	0.592836	8.73356e-05
cg07677446	1	17699021	ENSG00000269468	rs1204872	17698961	C	T	0.194831	-0.844559	0.189901	8.69323e-06	0.637447	8.73811e-05
cg18147735	4	39460314	ENSG00000238206	rs112000662	39485858	G	C	0.0685885	0.15597	0.0350707	8.69522e-06	0.491268	8.73997e-05
cg22705746	1	203320506	ENSG00000122176	rs16851364	203318144	A	G	0.11829	-0.0376737	0.00847134	8.69989e-06	0.395827	8.74443e-05
cg19057899	17	47093955	ENSG00000108439	rs1800632	46970509	A	G	0.243539	0.0947888	0.0213145	8.70183e-06	0.095474	8.74619e-05
cg08544436	5	53814625	ENSG00000178996	rs10061098	53942069	A	C	0.0904573	0.278956	0.0627348	8.72422e-06	0.444418	8.76728e-05
cg18888655	19	17403176	ENSG00000074855	rs35176665	17428887	A	G	0.33996	0.192631	0.0433261	8.74572e-06	0.0461463	8.78776e-05
cg03059896	1	27560050	ENSG00000090020	rs79070316	27652132	G	A	0.183897	0.205313	0.0461795	8.7496e-06	0.279816	8.79149e-05
cg10595753	17	80898281	ENSG00000262339	rs72861583	80898611	T	G	0.138171	0.440719	0.0991279	8.7497e-06	0.203901	8.79156e-05
cg24739849	10	104781300	ENSG00000156374	rs115952365	104952587	G	C	0.0516899	-0.181546	0.0408349	8.75421e-06	0.0532883	8.79581e-05
cg21191443	9	114363286	ENSG00000165181	rs3739702	114356738	C	T	0.0685885	-0.113054	0.0254294	8.75609e-06	0.0995851	8.79751e-05
cg09156207	6	28058724	ENSG00000217159	rs35565446	27145341	T	C	0.0685885	0.257164	0.0578451	8.75913e-06	0.098877	8.80034e-05
cg04365102	2	238769342	ENSG00000132326	rs11686156	238814823	A	C	0.447316	-0.0337053	0.00758178	8.76613e-06	0.185442	8.80683e-05
cg16896687	13	20966332	ENSG00000121742	rs4331204	20962029	T	C	0.489066	0.177236	0.0398681	8.76619e-06	0.154081	8.80685e-05
cg25207224	6	34211189	ENSG00000220583	rs55692303	34202879	A	C	0.0298211	0.536698	0.120727	8.76668e-06	0.0278886	8.80732e-05
cg13470333	7	1908714	ENSG00000106268	rs4719366	1977906	A	G	0.38668	-0.327598	0.0736924	8.76989e-06	0.124952	8.8104e-05
cg10108402	17	73901394	ENSG00000175931	rs55956362	73901294	T	G	0.291252	0.0802333	0.0180493	8.77975e-06	0.182349	8.81976e-05
cg26089056	12	132697149	ENSG00000196458	rs12582365	132698424	G	A	0.494036	-0.0814899	0.018332	8.7802e-06	0.656648	8.82012e-05
cg07307975	11	46260618	ENSG00000180423	rs11038827	46260304	A	G	0.082505	0.0949105	0.0213518	8.78618e-06	0.129202	8.82575e-05
cg11465630	21	45560663	ENSG00000269430	rs2838500	45570431	A	G	0.178926	-0.12429	0.0279621	8.79111e-06	0.014526	8.83027e-05
cg11820833	14	65187054	ENSG00000176153	rs1998120	65175364	C	A	0.148111	0.104773	0.0235726	8.80133e-06	0.172665	8.8399e-05
cg07308257	7	36265036	ENSG00000260070	rs13227410	36265033	T	C	0.0854871	0.618928	0.139256	8.80798e-06	0.610693	8.84606e-05
cg07090569	20	47536468	ENSG00000124214	rs6125489	47504697	G	A	0.154076	-0.209772	0.0471992	8.81363e-06	0.0211733	8.85138e-05
cg23070574	3	14187308	ENSG00000170860	rs2229090	14187345	C	G	0.262425	-0.0632063	0.0142216	8.8149e-06	0.452037	8.8526e-05
cg01611548	16	1420537	ENSG00000261505	rs761057	1404726	T	C	0.0974155	0.125251	0.0281822	8.81687e-06	0.0240639	8.85449e-05
cg26362272	1	22108717	ENSG00000187942	rs114661372	22117934	T	C	0.107356	-0.111426	0.0250718	8.81835e-06	0.214432	8.85578e-05
cg13953978	9	132600788	ENSG00000136878	rs2062800	132594362	T	C	0.274354	-0.111478	0.0250835	8.81956e-06	0.126635	8.85684e-05
cg19526267	5	108208768	ENSG00000145743	rs181331526	108208750	G	A	0.0397614	-0.425856	0.0958228	8.82162e-06	0.0799048	8.85868e-05
cg16121206	22	36636055	ENSG00000128335	rs136170	36660921	C	T	0.220676	-0.116074	0.0261181	8.82241e-06	0.0548132	8.85941e-05
cg19119945	3	112929835	ENSG00000163608	rs36055162	112924689	G	T	0.215706	0.0414413	0.00932486	8.82283e-06	0.206066	8.85978e-05
cg07267674	5	1049712	ENSG00000174358	rs2241602	1053341	A	G	0.460239	0.105218	0.0236757	8.82364e-06	0.0862249	8.86053e-05
cg04810063	16	88703634	ENSG00000103335	rs12446426	88708258	G	T	0.424453	-0.536484	0.120723	8.83291e-06	0.27183	8.86897e-05
cg10501210	1	207997020	ENSG00000207790	rs2724362	208038596	G	T	0.457256	-0.399556	0.0899114	8.83478e-06	0.282533	8.87062e-05
cg06545143	6	166402638	ENSG00000060762	rs7739162	166442769	T	A	0.084493	-0.409188	0.0920815	8.84007e-06	0.0862765	8.87555e-05
cg02313434	10	5508980	ENSG00000196139	rs10737000	5509387	C	T	0.213718	-0.0842561	0.0189606	8.84037e-06	0.166819	8.87582e-05
cg14632490	1	46911983	ENSG00000198520	rs113063612	46025023	T	C	0.0765408	0.232829	0.0523952	8.84177e-06	0.119436	8.87696e-05
cg04656101	20	44645014	ENSG00000100982	rs3918253	44639511	C	T	0.457256	-0.173307	0.0390019	8.84891e-06	0.0195439	8.88364e-05
cg20471691	17	46681316	ENSG00000260027	rs3809775	46696416	G	C	0.511928	-0.306333	0.0689406	8.85344e-06	0.0221321	8.88789e-05
cg01041405	16	68440620	ENSG00000103061	rs11075674	68440623	T	C	0.45328	-0.388044	0.0873303	8.85456e-06	0.584747	8.88893e-05
cg01380361	1	207225647	ENSG00000123836	rs2306714	207224992	A	G	0.414513	0.28785	0.0647814	8.85453e-06	0.018032	8.88893e-05
cg10001374	11	134254128	ENSG00000149328	rs1440480	134290032	A	G	0.367793	0.268622	0.0604554	8.85883e-06	0.0249645	8.89289e-05
cg02973171	11	82443614	ENSG00000137509	rs17144161	82414225	C	T	0.250497	0.266663	0.0600182	8.8702e-06	0.0309806	8.90364e-05
cg11062956	16	2723328	ENSG00000007038	rs4786314	2712028	A	G	0.403579	0.0970285	0.0218387	8.87295e-06	0.393969	8.90622e-05
cg00883689	2	54802904	ENSG00000162994	rs10208225	54806049	A	G	0.212724	-0.0587359	0.01322	8.87335e-06	0.0124292	8.90653e-05
cg16695253	16	88079762	ENSG00000103257	rs11642578	88113959	G	C	0.530815	-0.341972	0.0769702	8.87479e-06	0.180435	8.90789e-05
cg25599412	19	18392866	ENSG00000105643	rs1075403	18384950	T	G	0.360835	-0.053713	0.0120896	8.87535e-06	0.186742	8.90843e-05
cg19997861	6	31526079	ENSG00000228789	rs11575838	31560565	T	C	0.0159046	-0.137909	0.0310405	8.87579e-06	0.0100349	8.90884e-05
cg26227935	18	77682412	ENSG00000178184	rs36083942	77894470	G	A	0.0298211	-0.118068	0.026576	8.88601e-06	0.02336	8.91851e-05
cg15473186	3	53530075	ENSG00000157388	rs11715213	53508133	A	C	0.357853	0.15114	0.0340207	8.88764e-06	0.382495	8.92e-05
cg26223968	14	101204240	ENSG00000176473	rs150328302	101042485	T	C	0.0159046	0.173109	0.0389659	8.88881e-06	0.298765	8.92103e-05
cg14177325	17	1541763	ENSG00000167703	rs9889287	1535143	G	T	0.331014	-0.308739	0.0694965	8.89131e-06	0.25163	8.92337e-05
cg21080921	11	64981316	ENSG00000255478	rs239258	64981472	C	G	0.455268	-0.18084	0.0407067	8.89174e-06	0.604848	8.92377e-05
cg17167053	6	34664215	ENSG00000112039	rs7772600	34681811	T	C	0.191849	-0.1232	0.0277321	8.89203e-06	0.357388	8.924e-05
cg04757492	8	145003862	ENSG00000179091	rs7833924	144996029	G	A	0.435388	-0.0498561	0.0112228	8.8968e-06	0.344741	8.92844e-05
cg19500479	2	20865674	ENSG00000118960	rs340595	20889714	T	C	0.291252	-0.0823248	0.0185333	8.91258e-06	0.045529	8.94308e-05
cg14771954	2	20212597	ENSG00000228784	rs11694716	20207619	G	A	0.412525	-0.276365	0.0622166	8.91323e-06	0.0104027	8.94366e-05
cg10261952	11	1104295	ENSG00000177697	rs7482715	1106811	A	G	0.0944334	-0.120455	0.0271177	8.91522e-06	0.0173556	8.94551e-05
cg15086228	10	134809962	ENSG00000171794	rs12413155	134810401	G	A	0.404573	-0.0921913	0.0207548	8.91575e-06	0.0404934	8.94596e-05
cg04433201	17	296265	ENSG00000181031	rs113330275	398409	G	C	0.0994036	0.312216	0.0702893	8.91794e-06	0.0242893	8.94792e-05
cg02202923	10	135040250	ENSG00000214279	rs2998116	135037910	G	C	0.369781	-0.0796644	0.0179351	8.91981e-06	0.581228	8.94965e-05
cg17813670	1	235301919	ENSG00000238005	rs34305128	235293681	C	T	0.329026	0.274091	0.061707	8.92052e-06	0.0699651	8.95034e-05
cg22476252	17	80087405	ENSG00000169733	rs7406630	80084080	C	T	0.483101	-0.19365	0.0435993	8.92991e-06	0.0551975	8.95905e-05
cg03371962	12	1772323	ENSG00000111186	rs12819791	1768796	A	G	0.264414	0.0549286	0.0123671	8.93229e-06	0.570577	8.96129e-05
cg24931584	13	114863115	ENSG00000150403	rs56234643	114930758	A	C	0.0477137	0.11926	0.026852	8.93853e-06	0.0558373	8.96708e-05
cg05283597	3	52812410	ENSG00000163939	rs62255400	52812231	T	C	0.0944334	-0.100636	0.0226589	8.93903e-06	0.0627941	8.96755e-05
cg00248875	17	79256144	ENSG00000260005	rs35546507	79226264	C	T	0.0487078	-0.557766	0.125586	8.94136e-06	0.079819	8.96978e-05
cg23479742	19	19648939	ENSG00000267419	rs2965200	19476365	G	A	0.333996	-0.331906	0.0747331	8.94501e-06	0.0167678	8.97311e-05
cg13171197	7	90916020	ENSG00000127989	rs1429535	90955960	G	T	0.194831	0.106749	0.0240363	8.94698e-06	0.242552	8.97503e-05
cg14913407	1	227953546	ENSG00000181450	rs35582095	227959206	G	A	0.159046	-0.103705	0.023351	8.94817e-06	0.0140462	8.97613e-05
cg05958749	3	129147694	ENSG00000251287	rs6777052	129166600	T	C	0.110338	0.111686	0.0251481	8.94902e-06	0.14522	8.97684e-05
cg22933058	1	43472972	ENSG00000159214	rs489626	43473878	T	G	0.419483	-0.103614	0.023331	8.95249e-06	0.0305228	8.98006e-05
cg09981030	16	3179796	ENSG00000131652	rs11647815	3155006	C	T	0.398608	-0.192796	0.0434131	8.9556e-06	0.0481688	8.98289e-05
cg09973791	15	28015719	ENSG00000128731	rs2871773	27998821	T	G	0.383698	-0.245118	0.0551954	8.95779e-06	0.0742568	8.98491e-05
cg23159236	20	57464002	ENSG00000124203	rs234629	57483948	G	A	0.471173	-0.262922	0.0592068	8.96464e-06	0.142115	8.99145e-05
cg19368325	7	158193733	ENSG00000126870	rs7810861	158212633	A	G	0.497018	0.194947	0.0439001	8.96692e-06	0.0617919	8.99356e-05
cg00887508	13	22425573	ENSG00000102678	rs17073136	22461709	G	A	0.132207	0.144888	0.0326275	8.96777e-06	0.219175	8.99439e-05
cg00705894	19	53189507	ENSG00000269825	rs7255536	53159302	A	G	0.478131	-0.771593	0.173761	8.97287e-06	0.387306	8.99929e-05
cg18102738	17	4487109	ENSG00000129219	rs4790648	4483186	T	C	0.482107	0.049436	0.0111329	8.9739e-06	0.0302638	9.00027e-05
cg21078077	7	997617	ENSG00000230487	rs80005477	1051805	T	C	0.00994036	-0.104293	0.023487	8.97683e-06	0.0338065	9.00285e-05
cg05786809	14	103989478	ENSG00000198752	rs75482283	103992592	A	G	0.126243	0.126018	0.0283802	8.98105e-06	0.126152	9.0067e-05
cg08193579	3	169529701	ENSG00000163584	rs2141594	169586069	C	T	0.499006	-0.0979422	0.0220575	8.98301e-06	0.0258295	9.00849e-05
cg19156569	2	234661536	ENSG00000077044	rs75235703	234701664	C	A	0.0397614	0.178786	0.0402663	8.9918e-06	0.445314	9.0166e-05
cg18576206	22	44392384	ENSG00000138964	rs5764473	44424649	C	T	0.300199	-0.313489	0.0706054	8.99541e-06	0.258406	9.01992e-05
cg15726123	3	46718979	ENSG00000213672	rs13072917	47948475	A	G	0.084493	0.279229	0.0628905	8.99913e-06	0.462005	9.02324e-05
cg04066495	2	219222123	ENSG00000163521	rs921970	219209796	A	C	0.371769	-0.0430762	0.0097022	9.00273e-06	0.106749	9.02661e-05
cg11997734	21	46927484	ENSG00000173638	rs965933	46947087	G	A	0.456262	0.328637	0.0740212	9.00573e-06	0.0126592	9.02942e-05
cg05885936	2	132088912	ENSG00000152117	rs13009102	132073956	G	A	0.133201	0.265277	0.0597513	9.00877e-06	0.0228308	9.03219e-05
cg08894401	5	1318975	ENSG00000049656	rs37002	1356944	T	C	0.506958	0.173583	0.0390991	9.01403e-06	0.0750955	9.03715e-05
cg08230215	19	18208303	ENSG00000105649	rs62123608	18258054	T	C	0.153082	-0.142342	0.0320637	9.02357e-06	0.015582	9.04593e-05
cg10238972	6	10398754	ENSG00000111837	rs62395314	10373069	A	G	0.0417495	0.180404	0.0406377	9.02378e-06	0.0157672	9.04608e-05
cg20974826	6	33141040	ENSG00000198502	rs2855426	33143136	A	G	0.172962	0.347573	0.078294	9.02384e-06	0.314524	9.04612e-05
cg18025240	6	31707490	ENSG00000204388	rs146770955	31226730	A	G	0.196819	0.516207	0.116281	9.02546e-06	0.0360035	9.04765e-05
cg23486701	2	54789491	ENSG00000162994	rs10208225	54806049	A	G	0.212724	-0.0591838	0.0133319	9.02643e-06	0.0449783	9.04857e-05
cg16190265	7	650249	ENSG00000237181	rs7795062	849899	A	G	0.215706	-0.406042	0.0914685	9.03161e-06	0.033271	9.05343e-05
cg16988986	1	109941118	ENSG00000134183	rs10745356	109960270	C	A	0.285288	-0.0526126	0.0118525	9.03951e-06	0.0123008	9.06093e-05
cg10725842	7	1809408	ENSG00000230487	rs62435528	1809409	A	G	0.0328032	-0.0504403	0.0113634	9.04418e-06	0.0270502	9.06541e-05
cg05285441	1	7765855	ENSG00000049249	rs3124801	7751053	T	G	0.389662	0.116585	0.0262655	9.04956e-06	0.276432	9.07053e-05
cg24699005	19	1192342	ENSG00000065268	rs11084889	1219553	T	G	0.479125	-0.129736	0.0292284	9.05125e-06	0.18575	9.07184e-05
cg26381783	9	505235	ENSG00000107099	rs2031175	649750	T	C	0.486084	-0.301224	0.0678636	9.05163e-06	0.0306884	9.07217e-05
cg23712458	17	189002	ENSG00000183688	rs9915104	204137	G	C	0.40159	0.100018	0.0225349	9.06489e-06	0.0570631	9.08466e-05
cg13396821	1	154812952	ENSG00000185499	rs36088503	154812943	A	G	0.212724	-0.143276	0.0322816	9.06648e-06	0.0166579	9.08616e-05
cg08009275	17	79790191	ENSG00000141526	rs35922845	79788509	G	A	0.171968	0.0889695	0.0200458	9.06691e-06	0.150449	9.08653e-05
cg09469223	19	56041342	ENSG00000063241	rs929793	56004150	T	C	0.0337972	0.212848	0.047957	9.06703e-06	0.147248	9.08662e-05
cg07306190	6	34760872	ENSG00000246982	rs9462087	35429704	A	G	0.0367793	0.563757	0.127025	9.07284e-06	0.181986	9.09202e-05
cg15694752	2	242093079	ENSG00000261186	rs6437243	242105065	G	A	0.459245	0.207749	0.0468111	9.07855e-06	0.0647503	9.09736e-05
cg03099728	19	58716135	ENSG00000269867	rs7250280	58713774	G	A	0.279324	-0.37379	0.0842256	9.08154e-06	0.0105922	9.10015e-05
cg09936142	19	10668400	ENSG00000244165	rs2002538	10669824	A	G	0.5	-0.0578917	0.0130451	9.08791e-06	0.066642	9.10603e-05
cg21936775	1	153607143	ENSG00000163221	rs7934	153618766	C	T	0.474155	-0.123823	0.0279036	9.10019e-06	0.0132081	9.11752e-05
cg08498533	10	134738569	ENSG00000171798	rs10870205	134730626	C	G	0.137177	-0.0880843	0.0198501	9.10217e-06	0.233756	9.11936e-05
cg06796869	1	228471009	ENSG00000215811	rs447902	228476903	T	C	0.293241	-0.196006	0.0441707	9.10245e-06	0.101879	9.11958e-05
cg13180252	17	18151277	ENSG00000141030	rs2290504	18136988	T	C	0.243539	0.134221	0.0302475	9.10445e-06	0.0364382	9.12139e-05
cg03249047	17	80872472	ENSG00000141580	rs6502013	80872458	C	T	0.315109	-0.486273	0.109585	9.10448e-06	0.0151531	9.12139e-05
cg03688707	13	76124424	ENSG00000136153	rs1535726	76184929	T	C	0.304175	0.20484	0.0461635	9.11113e-06	0.143399	9.12764e-05
cg00994649	8	86131385	ENSG00000133742	rs67573812	86131463	A	T	0.272366	-0.0445279	0.0100354	9.11938e-06	0.022053	9.13549e-05
cg02220129	11	58598239	ENSG00000156603	rs619945	58468173	G	A	0.259443	0.0734652	0.0165576	9.1238e-06	0.0122721	9.13965e-05
cg22576236	4	1166933	ENSG00000211553	rs28478922	1109311	T	C	0.0964215	-0.560817	0.126407	9.13948e-06	0.115406	9.15443e-05
cg14206983	9	127239226	ENSG00000119408	rs117168010	127088130	T	C	0.055666	-0.338105	0.0762093	9.14199e-06	0.0374395	9.15685e-05
cg14725858	5	36241190	ENSG00000152582	rs10075150	36242354	A	G	0.547714	-0.136175	0.0306944	9.14452e-06	0.0292372	9.15924e-05
cg15893356	7	138645516	ENSG00000105939	rs582427	138647357	C	T	0.382704	-0.0505466	0.0113934	9.14491e-06	0.0579555	9.1596e-05
cg00875668	13	50367279	ENSG00000102753	rs143129850	50393787	A	G	0.0725646	-0.296394	0.0668089	9.14598e-06	0.0149295	9.16055e-05
cg18424091	6	31781814	ENSG00000240065	rs1265888	32066447	A	G	0.11332	-0.529062	0.119255	9.14718e-06	0.0124479	9.1617e-05
cg22517552	7	30518520	ENSG00000244480	rs4722988	30512030	A	G	0.148111	0.517096	0.116557	9.1474e-06	0.0156595	9.16186e-05
cg04555966	7	44185986	ENSG00000214783	rs2908277	44183433	A	G	0.119284	-0.127249	0.0286846	9.15817e-06	0.0115708	9.17202e-05
cg11231100	11	93838695	ENSG00000182919	rs113795050	93890356	G	A	0.466203	0.369661	0.0833293	9.15821e-06	0.110928	9.17203e-05
cg08969912	3	187456781	ENSG00000113916	rs3774302	187458770	A	G	0.0874752	-0.307629	0.0693466	9.16023e-06	0.060534	9.17387e-05
cg11270017	10	1401818	ENSG00000047056	rs3793735	1282828	C	T	0.356859	-0.0633779	0.0142878	9.17281e-06	0.0202748	9.18562e-05
cg04297410	20	48429045	ENSG00000224397	rs4810988	48465969	T	C	0.425447	-0.482483	0.10877	9.17298e-06	0.0158859	9.18574e-05
cg21941821	22	39712633	ENSG00000100324	rs137636	39722477	A	C	0.494036	0.136052	0.030673	9.18323e-06	0.0184905	9.19525e-05
cg13136220	8	48100957	ENSG00000253330	rs12678942	48367035	T	G	0.134195	-0.601326	0.135571	9.18595e-06	0.0150782	9.19782e-05
cg24151207	6	99291878	ENSG00000112234	rs3823036	99284532	C	T	0.297217	0.343332	0.0774066	9.18872e-06	0.764109	9.2003e-05
cg04600297	19	42750575	ENSG00000160570	rs57938324	42764352	C	T	0.0646123	-0.129385	0.0291709	9.18952e-06	0.097736	9.20098e-05
cg22822656	8	142015172	ENSG00000253210	rs6992780	141911621	G	A	0.444334	-0.176983	0.0399032	9.19412e-06	0.134352	9.2054e-05
cg27606822	12	58219365	ENSG00000135452	rs77521820	57777712	T	G	0.0616302	-0.130565	0.0294378	9.19529e-06	0.0188323	9.2065e-05
cg02748539	5	524269	ENSG00000073578	rs72711365	416672	A	G	0.355865	-0.264934	0.0597384	9.2112e-06	0.0255717	9.22132e-05
cg20117103	15	26045681	ENSG00000206190	rs8030552	26045392	A	G	0.0407555	0.299691	0.067579	9.22139e-06	0.0208276	9.2308e-05
cg13960126	19	6462999	ENSG00000205744	rs4807871	6457723	T	C	0.363817	0.207147	0.046711	9.22246e-06	0.086896	9.23179e-05
cg25933104	11	72298299	ENSG00000149357	rs341048	72298280	T	C	0.127237	-0.110652	0.0249531	9.23252e-06	0.0107528	9.24118e-05
cg24617008	8	141468762	ENSG00000104472	rs7002400	141467847	A	G	0.0656064	0.151221	0.034102	9.23334e-06	0.239955	9.24195e-05
cg00933924	22	36903051	ENSG00000100353	rs5756214	36888066	C	T	0.218688	0.217707	0.049096	9.23687e-06	0.129607	9.24518e-05
cg23831876	2	65225988	ENSG00000011523	rs2192937	65142297	C	T	0.106362	0.21548	0.0485939	9.23706e-06	0.38112	9.24534e-05
cg12225949	12	110285784	ENSG00000174456	rs7308238	110285775	A	C	0.394632	0.190741	0.0430179	9.2508e-06	0.0512532	9.25796e-05
cg06423252	10	115861227	ENSG00000165806	rs1061159	115922774	A	G	0.250497	-0.0408856	0.00922127	9.25728e-06	0.184242	9.26418e-05
cg10585648	1	156307318	ENSG00000163382	rs10908495	156263940	C	T	0.269384	0.0870764	0.0196393	9.25896e-06	0.0738391	9.26574e-05
cg27254392	17	73663375	ENSG00000132470	rs820173	73731369	G	A	0.248509	0.108963	0.0245759	9.26148e-06	0.0786755	9.26802e-05
cg18925094	21	35551622	ENSG00000227456	rs9976404	35551600	A	C	0.50497	0.427305	0.0963808	9.27121e-06	0.0451025	9.27728e-05
cg00359181	2	38893519	ENSG00000138061	rs6761563	38891406	T	A	0.121272	-0.0680726	0.0153544	9.2742e-06	0.0632632	9.28009e-05
cg02653117	6	32938824	ENSG00000204252	rs115061042	32937212	T	A	0.0387674	0.113644	0.0256338	9.27702e-06	0.0962511	9.28267e-05
cg05038881	1	10490043	ENSG00000178585	rs583515	10492684	T	C	0.493042	0.0547262	0.0123443	9.27894e-06	0.21892	9.2845e-05
cg14373018	11	64981297	ENSG00000255478	rs239258	64981472	C	G	0.455268	-0.185262	0.0417909	9.28977e-06	0.737958	9.29442e-05
cg05405594	13	21477483	ENSG00000172458	rs112862684	21439482	A	G	0.182903	0.0930267	0.0209855	9.2971e-06	0.102227	9.30142e-05
cg07826574	2	241581281	ENSG00000142327	rs4676401	241585584	G	T	0.274354	0.0815851	0.0184045	9.29734e-06	0.255562	9.30163e-05
cg13337731	7	73011308	ENSG00000196313	rs2158891	73000610	T	G	0.0685885	0.207671	0.0468493	9.30385e-06	0.0638417	9.30748e-05
cg27292547	12	1672440	ENSG00000111186	rs11061854	1672991	T	A	0.217694	-0.207383	0.0467845	9.3049e-06	0.0432296	9.30838e-05
cg04125800	22	23491290	ENSG00000211677	rs5759603	23494833	G	T	0.366799	-0.474054	0.106947	9.31018e-06	0.0559569	9.3132e-05
cg26967100	14	61104032	ENSG00000126773	rs7156317	61087740	G	A	0.084493	0.367965	0.0830134	9.31058e-06	0.0852496	9.31353e-05
cg03196265	11	64937570	ENSG00000173338	rs11227137	64932435	C	T	0.185885	0.102674	0.0231634	9.31072e-06	0.01781	9.31365e-05
cg21555177	6	33173024	ENSG00000231389	rs139326709	33107690	G	A	0.00795229	-0.374773	0.0845506	9.31351e-06	0.0141861	9.31632e-05
cg14390252	10	3277089	ENSG00000067057	rs76785819	3277749	C	T	0.144135	0.139617	0.0314985	9.31497e-06	0.297484	9.31772e-05
cg13300756	19	52228038	ENSG00000197608	rs10417548	52228013	A	G	0.261431	-0.0919336	0.0207415	9.32112e-06	0.0189195	9.32335e-05
cg21743597	5	475205	ENSG00000113504	rs79060451	469379	G	A	0.257455	-0.0567316	0.0127998	9.32591e-06	0.0751727	9.32786e-05
cg05253716	12	129299332	ENSG00000151948	rs34852311	129311051	G	A	0.114314	0.369326	0.0833287	9.32934e-06	0.384188	9.33103e-05
cg13480046	18	77497179	ENSG00000226742	rs487172	77481980	C	G	0.447316	0.076172	0.0171882	9.3519e-06	0.0327356	9.35222e-05
cg13937817	9	72134749	ENSG00000107282	rs1009617	72081102	T	G	0.429423	-0.124432	0.028079	9.35758e-06	0.0890475	9.35732e-05
cg23349968	3	11887527	ENSG00000144560	rs408600	11887991	G	C	0.470179	0.175788	0.0396712	9.37386e-06	0.922452	9.37264e-05
cg07992500	2	37896583	ENSG00000138061	rs800634	37961789	A	C	0.341948	0.0383028	0.0086442	9.37803e-06	0.190682	9.37648e-05
cg02314896	19	49059802	ENSG00000105499	rs34373168	49059737	G	C	0.0318091	-0.34924	0.0788227	9.39293e-06	0.019599	9.39003e-05
cg25528786	19	42082267	ENSG00000105404	rs58163879	42088889	A	G	0.0417495	-0.172787	0.0389977	9.39306e-06	0.046105	9.39013e-05
cg26601310	11	36397123	ENSG00000135362	rs2554012	36395345	C	T	0.292247	0.293044	0.0661414	9.3985e-06	0.0544669	9.3951e-05
cg00495305	3	43659797	ENSG00000011198	rs13319228	43659779	C	T	0.0367793	-0.144006	0.032503	9.39939e-06	0.0106899	9.39596e-05
cg24514884	6	134639203	ENSG00000220378	rs229131	134643847	T	C	0.332008	-0.44465	0.100361	9.40191e-06	0.278712	9.3982e-05
cg08848988	17	80554808	ENSG00000169683	rs4789808	80556236	G	A	0.182903	0.103581	0.0233803	9.41127e-06	0.230381	9.40695e-05
cg17385727	6	32370790	ENSG00000241106	rs115530896	32370522	G	C	0.0994036	0.291541	0.0658136	9.43196e-06	0.0279359	9.42609e-05
cg14285533	7	63386328	ENSG00000226342	rs2901969	63341268	A	G	0.10835	-0.968541	0.218649	9.43775e-06	0.0944608	9.43167e-05
cg15209934	19	52800385	ENSG00000105501	rs77506493	52795158	T	C	0.131213	0.139668	0.03153	9.4379e-06	0.0689138	9.43178e-05
cg26819427	16	2028435	ENSG00000140986	rs8460	2028402	C	A	0.306163	0.279876	0.0631832	9.44093e-06	0.260488	9.43475e-05
cg05928369	7	2185971	ENSG00000122687	rs4994764	1928662	C	G	0.372763	-0.267643	0.0604223	9.443e-06	0.0104408	9.4366e-05
cg18025831	3	53321215	ENSG00000157388	rs1108506	53319203	G	C	0.248509	0.0525921	0.011873	9.44343e-06	0.0843555	9.43696e-05
cg22726338	1	109400450	ENSG00000121957	rs35924015	109404626	C	T	0.102386	-0.342487	0.0773216	9.45043e-06	0.028329	9.44353e-05
cg25840545	10	133775473	ENSG00000188385	rs10430614	133748640	C	T	0.296223	-0.0932683	0.0210568	9.45066e-06	0.0672465	9.44373e-05
cg15553814	1	58450472	ENSG00000162601	rs6587820	58975410	T	C	0.292247	-0.104	0.0234807	9.46028e-06	0.0120514	9.45281e-05
cg24039102	12	132326218	ENSG00000256576	rs34256995	132301067	A	G	0.272366	0.668121	0.150849	9.46424e-06	0.052471	9.45647e-05
cg27262398	11	107578793	ENSG00000152404	rs535346	107587316	C	A	0.37674	-0.3104	0.0700833	9.46645e-06	0.061463	9.45855e-05
cg17154159	6	160401562	ENSG00000146457	rs9346804	160401028	A	G	0.135189	0.197412	0.044574	9.47364e-06	0.0628991	9.46528e-05
cg23893460	15	72492422	ENSG00000159322	rs71395051	72239789	T	C	0.202783	0.16557	0.037385	9.47648e-06	0.0202579	9.46789e-05
cg26700077	17	6339302	ENSG00000091592	rs7218824	6340615	C	T	0.413519	0.104432	0.0235808	9.4815e-06	0.194892	9.47251e-05
cg00469015	15	69744684	ENSG00000138604	rs12438927	69777458	A	G	0.0337972	-0.192566	0.0434826	9.48605e-06	0.0196395	9.47668e-05
cg03901549	6	31506774	ENSG00000204498	rs117941656	31496983	C	G	0.00695825	-0.0572381	0.0129248	9.48727e-06	0.143541	9.4778e-05
cg03182958	2	223288923	ENSG00000163082	rs4488656	223285022	G	T	0.466203	-0.246914	0.0557574	9.49473e-06	0.507515	9.48477e-05
cg09316544	6	29981411	ENSG00000198563	rs9266524	31341588	G	A	0.399602	0.714269	0.161295	9.49576e-06	0.0107161	9.48561e-05
cg10726517	11	368712	ENSG00000185885	rs8858	400109	A	G	0.252485	0.347676	0.0785126	9.49857e-06	0.0386039	9.48823e-05
cg01943931	14	73373205	ENSG00000165898	rs35417585	73993018	G	A	0.235586	0.0992849	0.0224209	9.50132e-06	0.132637	9.49079e-05
cg00642460	5	176827697	ENSG00000169228	rs7708314	176809618	T	C	0.11332	-0.172927	0.0390515	9.50244e-06	0.0300443	9.49173e-05
cg10959242	4	2392280	ENSG00000244459	rs3128790	2399946	T	C	0.151093	0.145554	0.0328711	9.5108e-06	0.0222604	9.49936e-05
cg19699056	7	73843743	ENSG00000086730	rs10949842	73845552	A	C	0.304175	0.247296	0.05585	9.51763e-06	0.0927727	9.50576e-05
cg25575145	11	2233644	ENSG00000184281	rs67798996	2233603	A	G	0.264414	-0.0904449	0.0204271	9.52439e-06	0.558904	9.51201e-05
cg27642928	10	134088195	ENSG00000165752	rs141529412	134088203	T	C	0.0129225	0.390046	0.0880945	9.52924e-06	0.0179311	9.51632e-05
cg16576544	7	129410227	ENSG00000128607	rs2693737	129430994	G	A	0.0864811	0.0304608	0.00687979	9.52962e-06	0.0158012	9.51664e-05
cg15625495	1	151163316	ENSG00000203288	rs4970944	151163317	G	A	0.313121	-0.0695132	0.0157002	9.53144e-06	0.32808	9.51828e-05
cg08818716	7	4876909	ENSG00000157954	rs3763381	4877012	C	T	0.536779	-0.140125	0.0316501	9.54072e-06	0.0594652	9.52686e-05
cg24800175	19	13345599	ENSG00000105607	rs12609158	13349098	T	G	0.122266	0.0351287	0.00793498	9.55224e-06	0.0131543	9.53771e-05
cg17497490	2	944690	ENSG00000172554	rs78382987	926501	T	C	0.213718	0.255874	0.0577984	9.55475e-06	0.0417334	9.53999e-05
cg18225595	11	63971243	ENSG00000168439	rs3888316	63956718	A	G	0.322068	0.0638339	0.0144192	9.55488e-06	0.139281	9.54009e-05
cg06766016	1	45278971	ENSG00000117461	rs11211093	45783384	A	G	0.301193	-0.307374	0.0694322	9.55697e-06	0.0807778	9.54202e-05
cg19737037	22	42322739	ENSG00000100395	rs11704894	42164442	A	G	0.0119284	0.0984635	0.0222421	9.55959e-06	0.0176394	9.54445e-05
cg22246636	20	61612500	ENSG00000101190	rs13037488	61614877	T	C	0.183897	0.311105	0.0702771	9.56261e-06	0.0140763	9.54722e-05
cg16730716	16	3114986	ENSG00000263072	rs111497883	3114358	A	G	0.0904573	0.0586411	0.0132467	9.56299e-06	0.291695	9.5475e-05
cg01317569	5	60140824	ENSG00000188725	rs158930	60225523	G	A	0.027833	0.0691731	0.0156259	9.56305e-06	0.876978	9.54754e-05
cg06685282	3	112453648	ENSG00000163606	rs6438101	112453129	G	A	0.496024	0.256744	0.0579986	9.56769e-06	0.0254771	9.55192e-05
cg26177096	8	125274483	ENSG00000164983	rs56738929	125275213	G	A	0.140159	0.0316723	0.00715519	9.57825e-06	0.0116744	9.56174e-05
cg07502417	1	230849801	ENSG00000143633	rs7549179	230855217	C	G	0.230616	-0.0427837	0.00966587	9.58788e-06	0.274533	9.57079e-05
cg11737831	19	980707	ENSG00000116017	rs4807313	965775	T	C	0.233598	-0.10538	0.0238084	9.59116e-06	0.290662	9.57379e-05
cg12657416	9	139607421	ENSG00000187796	rs7875571	139600706	A	G	0.420477	0.0416241	0.00940416	9.59363e-06	0.0129751	9.57607e-05
cg11086312	14	92720273	ENSG00000261372	rs4904847	92718046	A	G	0.333996	0.155872	0.0352167	9.59638e-06	0.0624007	9.57863e-05
cg16846691	12	26986520	ENSG00000255968	rs11048709	26985893	A	G	0.199801	-0.199665	0.0451113	9.59733e-06	0.533385	9.57949e-05
cg00974579	16	88990188	ENSG00000177946	rs115841388	90029660	T	C	0.0735587	0.37614	0.084984	9.59921e-06	0.125524	9.5813e-05
cg04318353	16	88836718	ENSG00000167513	rs10445033	88840462	G	A	0.372763	0.123339	0.0278672	9.60086e-06	0.0397947	9.58279e-05
cg05029558	8	71581784	ENSG00000253967	rs268584	71468669	G	A	0.23161	0.270592	0.0611389	9.60639e-06	0.0304266	9.58796e-05
cg05355301	17	39143239	ENSG00000173801	rs4608389	39159304	C	A	0.28827	0.103468	0.0233797	9.61968e-06	0.0997197	9.6005e-05
cg26098650	11	120207939	ENSG00000181264	rs7104639	120239456	G	C	0.389662	-0.160264	0.0362137	9.62087e-06	0.0237282	9.6016e-05
cg08330972	4	2403930	ENSG00000244459	rs71614994	2400810	A	G	0.153082	-0.0477776	0.010796	9.62264e-06	0.0267673	9.60327e-05
cg12161182	12	727334	ENSG00000120647	rs7135801	726187	A	C	0.150099	0.0288435	0.00651763	9.62383e-06	0.240016	9.60424e-05
cg26146732	14	70690454	ENSG00000100731	rs6573939	70690955	T	C	0.456262	-0.0382625	0.00864609	9.62618e-06	0.151866	9.60637e-05
cg20127191	19	12306497	ENSG00000234750	rs3745660	12301625	C	T	0.126243	0.169532	0.0383096	9.62965e-06	0.100816	9.60958e-05
cg23040782	1	6762215	ENSG00000007923	rs11122115	6725427	T	C	0.224652	0.14116	0.0318993	9.63618e-06	0.0406894	9.61557e-05
cg26217441	16	89643414	ENSG00000003249	rs3751688	89634439	A	G	0.151093	0.0408925	0.00924135	9.6464e-06	0.0249956	9.62489e-05
cg04384208	1	161519396	ENSG00000162745	rs2099684	161500130	G	A	0.356859	-0.0806219	0.0182201	9.64918e-06	0.300161	9.62744e-05
cg26986438	17	80542006	ENSG00000141556	rs11077999	80493630	G	T	0.370775	-0.294191	0.0664888	9.65859e-06	0.0500695	9.63607e-05
cg20663376	15	31372997	ENSG00000198690	rs4779503	31372334	G	A	0.254473	-0.229886	0.0519559	9.65986e-06	0.0286126	9.63728e-05
cg07465864	5	112849162	ENSG00000172795	rs6594720	112794052	C	T	0.209742	0.168144	0.0380029	9.66612e-06	0.0355126	9.6433e-05
cg20349571	18	77507545	ENSG00000226742	rs61193387	77508587	G	A	0.470179	0.079841	0.0180458	9.67323e-06	0.233647	9.6498e-05
cg02463440	8	22132932	ENSG00000168487	rs4871990	22132837	C	T	0.430418	-0.055252	0.0124882	9.67423e-06	0.0100307	9.6507e-05
cg13773305	14	105576362	ENSG00000184916	rs4403996	105582524	G	A	0.39165	0.0951878	0.0215149	9.67705e-06	0.427038	9.65327e-05
cg27632677	2	114385169	ENSG00000144134	rs10432601	114412613	A	G	0.32505	1.45969	0.329933	9.68013e-06	0.0152446	9.65614e-05
cg05169951	16	3017955	ENSG00000261613	rs2285829	3018635	A	G	0.297217	-0.680525	0.15382	9.68177e-06	0.0539158	9.65763e-05
cg23439280	7	127772290	ENSG00000106344	rs322772	127762205	A	G	0.44831	-0.186646	0.0421882	9.68358e-06	0.15705	9.65937e-05
cg12418947	17	7255037	ENSG00000141504	rs9899849	7234983	A	G	0.210736	0.0890026	0.0201185	9.69303e-06	0.0454143	9.66813e-05
cg04634417	5	140220803	ENSG00000170464	rs115854825	139616773	A	C	0.027833	-0.090151	0.0203789	9.70035e-06	0.0488985	9.67503e-05
cg23537415	19	56169445	ENSG00000268593	rs62126981	56243208	C	T	0.0964215	-0.271653	0.0614084	9.7019e-06	0.0209209	9.67648e-05
cg05633225	19	53872872	ENSG00000160336	rs56850061	53872237	A	G	0.0854871	-0.160293	0.0362349	9.702e-06	0.0120292	9.67651e-05
cg15920906	12	111619414	ENSG00000234608	rs7959625	111623138	G	A	0.17992	-0.260922	0.0589841	9.70657e-06	0.0227022	9.68075e-05
cg15925478	1	94081080	ENSG00000229635	rs12757325	94081024	C	T	0.125249	0.139918	0.0316318	9.71937e-06	0.0424834	9.69238e-05
cg26140802	8	60444511	ENSG00000167912	rs66506970	60467072	G	C	0.114314	0.284155	0.0642445	9.7327e-06	0.503718	9.70476e-05
cg22955899	14	55617843	ENSG00000168175	rs66871576	55629050	T	C	0.407555	-0.049913	0.0112852	9.73929e-06	0.0551557	9.71093e-05
cg19640581	5	501343	ENSG00000073578	rs2672731	413639	C	G	0.351889	0.147386	0.0333242	9.74248e-06	0.0104084	9.71395e-05
cg04131638	17	76988208	ENSG00000035862	rs4861	76988192	T	C	0.106362	0.200886	0.0454237	9.75672e-06	0.0569127	9.7271e-05
cg09358376	12	55639928	ENSG00000135426	rs58316942	55718919	A	G	0.173956	0.328353	0.0742501	9.76771e-06	0.363767	9.73711e-05
cg04240079	11	74300279	ENSG00000165434	rs11826567	74279293	A	G	0.247515	-0.297245	0.0672194	9.7789e-06	0.128477	9.7474e-05
cg22796458	1	156022836	ENSG00000231064	rs3754293	156024373	A	G	0.425447	-0.113243	0.0256095	9.78289e-06	0.430644	9.75116e-05
cg17115737	7	75580813	ENSG00000135205	rs11770797	75855511	G	A	0.17495	-0.20282	0.045867	9.78293e-06	0.634758	9.75116e-05
cg21104965	6	117869453	ENSG00000047932	rs9374675	117986716	C	G	0.234592	-0.117197	0.0265043	9.78707e-06	0.0141494	9.75495e-05
cg10528482	5	525771	ENSG00000073578	rs3815928	464814	G	C	0.441352	-0.122033	0.0275988	9.79425e-06	0.0170702	9.76168e-05
cg19714930	3	14272987	ENSG00000268279	rs754020	14306081	T	C	0.415507	0.820464	0.185562	9.80098e-06	0.0136594	9.76795e-05
cg06815976	6	32164816	ENSG00000213722	rs481825	31780594	A	C	0.0457256	-0.166754	0.0377153	9.80738e-06	0.102673	9.77372e-05
cg04265972	16	89044882	ENSG00000260279	rs9924109	89054287	G	T	0.373757	-0.482283	0.109086	9.81821e-06	0.0170782	9.78366e-05
cg17565113	12	52915036	ENSG00000189182	rs596453	52916143	T	C	0.109344	0.17005	0.0384637	9.82244e-06	0.183104	9.78759e-05
cg07839313	19	17514600	ENSG00000188051	rs10406088	17522309	C	T	0.173956	0.0902747	0.0204197	9.82597e-06	0.241857	9.79082e-05
cg14425869	9	98343728	ENSG00000158169	rs59015093	98227415	T	C	0.109344	0.179512	0.0406056	9.83081e-06	0.0702212	9.79529e-05
cg19614157	2	24150126	ENSG00000198399	rs112571034	24130916	A	G	0.21173	-0.127783	0.0289048	9.83234e-06	0.0823225	9.79662e-05
cg25614726	1	10490058	ENSG00000178585	rs491880	10485445	T	G	0.493042	0.0743706	0.016823	9.83463e-06	0.107268	9.79862e-05
cg26162637	7	103260062	ENSG00000256604	rs78227631	102687700	A	G	0.0168986	0.196166	0.044374	9.83614e-06	0.282007	9.79999e-05
cg20970388	6	10073992	ENSG00000111837	rs9367999	10070452	C	T	0.239563	0.171395	0.0387711	9.83864e-06	0.021486	9.80229e-05
cg23341223	17	6679254	ENSG00000177294	rs7221626	6679420	C	A	0.412525	-0.279062	0.0631266	9.8391e-06	0.0512874	9.80269e-05
cg24308847	20	34653477	ENSG00000268340	rs17093449	34817545	C	T	0.0328032	-0.545963	0.123503	9.84118e-06	0.22755	9.80463e-05
cg12537162	17	45330878	ENSG00000261575	rs61131650	45344327	A	G	0.249503	0.317133	0.0717401	9.84375e-06	0.259465	9.807e-05
cg25766247	8	59714165	ENSG00000035681	rs960089	59708309	T	C	0.0795229	-0.169811	0.038414	9.84475e-06	0.0424612	9.8079e-05
cg23345340	7	6435144	ENSG00000215045	rs836483	6427741	G	A	0.461233	-0.432653	0.0978757	9.85038e-06	0.0649264	9.81306e-05
cg26558485	1	47489282	ENSG00000142973	rs9659815	47534636	C	T	0.322068	0.250936	0.0567675	9.85118e-06	0.0302461	9.81373e-05
cg17500754	4	1581635	ENSG00000163950	rs115234834	1556460	T	C	0.0347913	0.127657	0.0288791	9.85209e-06	0.0347844	9.81445e-05
cg25086512	10	71906674	ENSG00000099284	rs7653	71910316	G	A	0.0308151	0.208689	0.0472129	9.86284e-06	0.098755	9.82443e-05
cg19241311	20	30028893	ENSG00000101294	rs17328705	30026373	A	T	0.110338	-0.333481	0.0754486	9.87103e-06	0.464036	9.832e-05
cg22463035	12	131188005	ENSG00000060709	rs10744473	131113973	T	C	0.33002	0.174686	0.0395235	9.87945e-06	0.166124	9.83982e-05
cg15808568	11	71522461	ENSG00000256633	rs112447973	71661812	T	C	0.0387674	0.17002	0.0384685	9.88275e-06	0.192413	9.84282e-05
cg17936051	17	71783345	ENSG00000179604	rs2683196	71728071	C	T	0.451292	0.0764104	0.0172889	9.88803e-06	0.616332	9.84772e-05
cg23067317	3	16216094	ENSG00000154814	rs35313506	16213469	C	G	0.158052	0.0859231	0.0194423	9.89756e-06	0.0677892	9.85654e-05
cg12284521	6	34113943	ENSG00000096063	rs114825960	35535076	T	C	0.0477137	0.273779	0.0619515	9.90426e-06	0.0106184	9.8627e-05
cg09617556	2	219924408	ENSG00000158552	rs2030450	219996879	C	A	0.238569	-0.160568	0.0363349	9.91047e-06	0.111155	9.8684e-05
cg13851647	12	68647351	ENSG00000111581	rs2227513	68647339	C	T	0.194831	-0.102119	0.0231092	9.9163e-06	0.0107007	9.87375e-05
cg26897989	16	1907736	ENSG00000197253	rs2974855	1919530	G	A	0.173956	-0.160972	0.0364315	9.93965e-06	0.0177272	9.89533e-05
cg11823034	2	218858970	ENSG00000229754	rs11685354	218861131	A	C	0.182903	0.332905	0.0753438	9.93987e-06	0.0146181	9.89553e-05
cg21632964	6	33129033	ENSG00000096433	rs115161131	33127774	A	C	0.11332	-0.0992371	0.0224602	9.94578e-06	0.250661	9.90099e-05
cg01517571	1	55089959	ENSG00000162398	rs2117262	55089880	G	A	0.371769	-0.0330738	0.00748617	9.96229e-06	0.275638	9.91633e-05
cg21911579	5	131705225	ENSG00000131437	rs272856	131687081	G	C	0.323062	0.077111	0.0174541	9.96496e-06	0.0234813	9.91889e-05
cg14221766	9	36818572	ENSG00000137106	rs2800257	36805874	T	G	0.240557	0.231371	0.0523743	9.97844e-06	0.0688503	9.93144e-05
cg11268077	3	99657029	ENSG00000249274	rs793492	99499736	T	C	0.177932	-0.67464	0.152715	9.97897e-06	0.43848	9.9319e-05
cg07357081	6	31846797	ENSG00000199332	rs115526171	31846798	A	G	0.00994036	-0.123589	0.0279781	9.99107e-06	0.0133856	9.94301e-05
cg01489177	19	55828178	ENSG00000179954	rs2384688	55831088	G	A	0.496024	-0.0923444	0.0209049	9.99142e-06	0.144455	9.94332e-05
cg19227170	16	680877	ENSG00000103266	rs7205409	642610	C	T	0.440358	-0.11006	0.0249154	9.99175e-06	0.376962	9.94358e-05
cg04191427	17	78833259	ENSG00000171246	rs57860295	78738791	A	G	0.281312	0.184384	0.0417411	9.9935e-06	0.0209892	9.94519e-05
cg27483342	7	156400881	ENSG00000146909	rs66621757	156400215	C	G	0.222664	0.0958657	0.0217026	9.9963e-06	0.0279408	9.94782e-05
cg04030486	17	6358599	ENSG00000198920	rs12947546	6350727	T	C	0.416501	-0.183672	0.0415828	1.00065e-05	0.050467	9.95753e-05
cg03614649	16	90037935	ENSG00000260507	rs3743816	90110789	G	A	0.0487078	-0.327489	0.0741543	1.00397e-05	0.210227	9.98851e-05
cg02814858	3	129690199	ENSG00000228252	rs6791923	129706392	G	A	0.405567	0.329141	0.0745309	1.00463e-05	0.129473	9.99457e-05
cg02626646	15	102037293	ENSG00000259658	rs11247302	102040593	G	A	0.395626	0.0829354	0.01878	1.00469e-05	0.426786	9.99512e-05
cg11846559	19	55788089	ENSG00000108107	rs78357667	55776548	A	G	0.027833	0.499767	0.11317	1.00502e-05	0.0223748	9.99815e-05
cg09109553	11	1310358	ENSG00000078902	rs10832955	1250696	T	C	0.337972	-0.382833	0.0866924	1.00545e-05	0.0326093	0.000100021
cg14394264	11	46121221	ENSG00000255197	rs61884297	46705974	A	T	0.0636183	0.576664	0.130588	1.0059e-05	0.46992	0.000100062
cg09001440	16	87952767	ENSG00000225614	rs4843742	87976479	A	G	0.241551	-0.132339	0.0299688	1.00597e-05	0.0155311	0.000100069
cg27572731	17	73003187	ENSG00000180901	rs12947443	73006296	A	G	0.0616302	-0.224216	0.0507757	1.00632e-05	0.413564	0.000100101
cg14291009	22	18560618	ENSG00000235617	rs7290794	18597209	T	C	0.0576541	0.258167	0.0584652	1.00662e-05	0.0610087	0.000100128
cg01391548	10	97068696	ENSG00000107438	rs1556054	97124665	A	G	0.0924453	-0.244286	0.0553217	1.00665e-05	0.320435	0.00010013
cg19755007	11	11643760	ENSG00000170242	rs79462091	11642438	C	T	0.192843	-0.0532068	0.0120493	1.00665e-05	0.0547376	0.00010013
cg27191312	19	12750958	ENSG00000104915	rs79203624	12683958	A	G	0.107356	0.0600697	0.0136043	1.00788e-05	0.126588	0.000100244
cg25343227	22	42353589	ENSG00000100207	rs4822071	42353064	C	T	0.350895	0.200106	0.0453213	1.00878e-05	0.0148324	0.000100329
cg02167753	11	44776432	ENSG00000157570	rs10769069	44708420	G	A	0.359841	0.328498	0.0744038	1.00975e-05	0.536557	0.000100421
cg04876028	10	134937967	ENSG00000148832	rs2748432	134938590	A	G	0.290258	0.231468	0.0524271	1.00988e-05	0.172358	0.000100433
cg02636057	17	60142891	ENSG00000108510	rs73336436	60119915	C	T	0.151093	0.103815	0.0235138	1.00988e-05	0.0308494	0.000100433
cg12907477	18	56117327	ENSG00000198796	rs4940703	56115386	A	G	0.254473	0.14694	0.0332819	1.01007e-05	0.046181	0.00010045
cg02010763	15	61044829	ENSG00000128915	rs17303153	61040993	G	A	0.374751	0.108901	0.024667	1.01089e-05	0.0354767	0.000100525
cg18615402	5	176011567	ENSG00000048140	rs4867844	176092571	A	G	0.0854871	0.31553	0.0714724	1.01146e-05	0.0695866	0.00010058
cg26575057	6	170606506	ENSG00000227508	rs9366201	170615365	C	G	0.125249	-0.327461	0.0741761	1.01177e-05	0.0600707	0.000100609
cg19498112	10	2951187	ENSG00000107959	rs7095637	2977379	C	T	0.489066	-0.0692851	0.0156946	1.01201e-05	0.0316384	0.000100631
cg06492744	11	65406254	ENSG00000133884	rs12801636	65391317	A	G	0.223658	-0.155255	0.0351687	1.0121e-05	0.017418	0.000100639
cg11548446	2	28867073	ENSG00000189350	rs6738334	28866928	G	A	0.416501	0.0850032	0.0192552	1.01218e-05	0.330638	0.000100647
cg15286032	7	158069943	ENSG00000155093	rs10156158	158122287	T	G	0.393638	-0.170639	0.0386544	1.0125e-05	0.623431	0.000100677
cg16294152	5	418696	ENSG00000171368	rs139267086	417057	T	C	0.102386	-0.0788105	0.0178541	1.01408e-05	0.0549289	0.000100821
cg05991333	16	57324200	ENSG00000102931	rs9932421	57324172	G	T	0.423459	-0.196103	0.0444261	1.01411e-05	0.0467919	0.000100824
cg17644227	12	120815483	ENSG00000135124	rs2905543	120743686	G	A	0.0536779	0.218659	0.0495371	1.01457e-05	0.473155	0.000100868
cg25363789	11	64949878	ENSG00000172500	rs3953797	64948277	C	A	0.306163	0.0455492	0.0103193	1.01479e-05	0.0227459	0.000100887
cg05188837	16	87605249	ENSG00000140948	rs4843630	87593599	T	C	0.264414	0.208103	0.0471471	1.01522e-05	0.0208411	0.000100927
cg10714510	6	32729465	ENSG00000213676	rs1047985	32605216	A	G	0.222664	-0.805453	0.182486	1.01576e-05	0.0140697	0.000100977
cg15471953	22	44258572	ENSG00000100347	rs2013467	44245009	T	G	0.269384	-0.319165	0.0723176	1.01769e-05	0.100355	0.000101158
cg01847062	17	79792936	ENSG00000141526	rs111839893	79806590	G	C	0.171968	0.0739706	0.0167607	1.01787e-05	0.0909341	0.000101175
cg18520125	13	28903926	ENSG00000102755	rs4430605	29409004	A	G	0.5	-0.423627	0.0959913	1.01862e-05	0.706546	0.000101246
cg02996137	17	5347973	ENSG00000108515	rs3744711	5346599	G	A	0.164016	-0.112897	0.0255833	1.0198e-05	0.0157887	0.000101356
cg07326765	11	45868449	ENSG00000234776	rs2292912	45877688	C	G	0.252485	-0.0953063	0.0215973	1.02006e-05	0.926699	0.00010138
cg09554856	11	33914646	ENSG00000135363	rs3758640	33914428	G	A	0.364811	-0.132904	0.0301183	1.02066e-05	0.072985	0.000101435
cg21826978	6	32823588	ENSG00000223534	rs4148878	32822186	G	T	0.0616302	0.712905	0.161556	1.02073e-05	0.0330412	0.000101441
cg25313698	12	133182638	ENSG00000072609	rs7487063	133205980	A	G	0.133201	-0.135469	0.0307003	1.02116e-05	0.0119714	0.000101481
cg21544698	12	130935962	ENSG00000060709	rs10848167	131123623	C	G	0.319085	0.173221	0.0392563	1.02153e-05	0.419603	0.000101515
cg02351160	7	159774	ENSG00000242611	rs10275469	139113	G	T	0.243539	0.249825	0.0566177	1.02187e-05	0.0174953	0.000101548
cg04436971	16	30016811	ENSG00000179958	rs4788199	29970857	C	G	0.470179	-0.109922	0.0249121	1.02238e-05	0.054639	0.000101594
cg04003990	2	242056286	ENSG00000178623	rs2302049	242062130	G	C	0.193837	-0.0285442	0.00646915	1.02253e-05	0.121887	0.000101607
cg02683408	17	79487159	ENSG00000262877	rs8073849	79452482	T	C	0.150099	0.777844	0.176289	1.02271e-05	0.376422	0.000101624
cg27166581	1	155044322	ENSG00000179085	rs11264306	155043325	C	A	0.456262	-0.2775	0.0628927	1.02287e-05	0.0147583	0.000101637
cg08586669	7	50727761	ENSG00000106078	rs2237455	50724129	T	C	0.359841	-0.0555652	0.0125936	1.02345e-05	0.20699	0.00010169
cg19767249	11	126173637	ENSG00000149547	rs8177392	126169024	T	A	0.184891	-0.0627503	0.0142221	1.02346e-05	0.283021	0.000101691
cg09167414	1	16076206	ENSG00000237276	rs45615332	16074494	T	C	0.247515	0.0983929	0.0223008	1.02383e-05	0.326647	0.000101725
cg08577424	12	112123256	ENSG00000204842	rs642898	112141233	G	A	0.259443	-0.0416435	0.00943891	1.0247e-05	0.0444479	0.000101805
cg24561207	8	144605470	ENSG00000254812	rs11780836	144609192	T	G	0.22664	-0.712285	0.161448	1.02491e-05	0.349293	0.000101824
cg19575837	17	80372802	ENSG00000176155	rs7211306	80367353	A	G	0.336978	-0.0702395	0.0159209	1.02529e-05	0.0347024	0.000101859
cg03568305	17	38183559	ENSG00000126353	rs2302774	38183090	T	G	0.374751	-0.0646982	0.0146652	1.02569e-05	0.396261	0.000101897
cg10730148	10	134837226	ENSG00000171794	rs34130117	134834077	T	C	0.43837	0.211893	0.0480301	1.02576e-05	0.0896671	0.000101903
cg14325153	3	138763899	ENSG00000158186	rs607573	138764496	T	C	0.249503	0.203684	0.0461706	1.02632e-05	0.257478	0.000101955
cg10812634	5	126409211	ENSG00000173926	rs56104400	126503178	C	T	0.0417495	-0.293603	0.0665545	1.02673e-05	0.829186	0.000101994
cg10533103	1	212688961	ENSG00000203705	rs112545253	212687881	A	G	0.176938	-0.280406	0.063563	1.02674e-05	0.570389	0.000101996
cg20065449	1	248307122	ENSG00000238243	rs6664332	248128929	A	G	0.328032	-0.306732	0.0695309	1.02682e-05	0.0492313	0.000102003
cg04120329	10	135160120	ENSG00000148832	rs1573040	135107370	A	C	0.0248509	0.515562	0.116869	1.02683e-05	0.557478	0.000102003
cg16768697	7	1787831	ENSG00000230487	rs3735663	1778953	G	T	0.223658	0.414864	0.0940429	1.02689e-05	0.293554	0.000102009
cg24729928	12	31480184	ENSG00000139146	rs76224665	31481747	G	A	0.294235	0.320352	0.0726199	1.02724e-05	0.235469	0.00010204
cg27087377	22	26875563	ENSG00000128294	rs9608492	26882902	C	T	0.0616302	-0.251975	0.0571209	1.02767e-05	0.0225724	0.00010208
cg06081199	7	117120064	ENSG00000077063	rs11772396	117132919	G	A	0.234592	-0.125452	0.0284396	1.02817e-05	0.0170233	0.000102126
cg19601035	12	48399140	ENSG00000111424	rs1635527	48396364	G	C	0.457256	-0.409344	0.0927992	1.02862e-05	0.0504085	0.000102167
cg27657537	22	20863762	ENSG00000185252	rs73156970	20863885	A	G	0.0586481	0.0734788	0.0166584	1.02931e-05	0.0101617	0.000102233
cg18751133	6	99842351	ENSG00000132423	rs13198933	99870365	T	C	0.181909	-0.102313	0.0231953	1.02934e-05	0.0428611	0.000102236
cg03647559	2	238768032	ENSG00000132326	rs10754943	238815465	A	G	0.44831	-0.0372634	0.00844806	1.02951e-05	0.183037	0.000102252
cg04413904	16	1088479	ENSG00000005513	rs62637739	1082752	A	G	0.114314	0.44352	0.100552	1.02968e-05	0.158766	0.000102267
cg17385248	10	133507998	ENSG00000151640	rs4897759	133509442	G	A	0.207753	-0.262139	0.0594323	1.03034e-05	0.230846	0.000102327
cg08135327	2	134877962	ENSG00000152128	rs4953902	134876049	C	A	0.194831	-0.18574	0.0421113	1.03047e-05	0.454273	0.00010234
cg01019028	6	132722810	ENSG00000112299	rs9493302	132717530	G	C	0.346918	0.286584	0.0649759	1.03071e-05	0.0343849	0.000102362
cg14784372	10	2951257	ENSG00000107959	rs7095637	2977379	C	T	0.489066	-0.0699448	0.0158584	1.03097e-05	0.0617328	0.000102386
cg04540882	17	27703877	ENSG00000167543	rs4795502	27675624	G	T	0.175944	-0.156647	0.0355177	1.03188e-05	0.0358372	0.000102472
cg25597797	19	3589762	ENSG00000183617	rs28532669	3589768	A	G	0.203777	-0.238242	0.0540197	1.03241e-05	0.0558667	0.000102521
cg20119148	19	18344195	ENSG00000267959	rs4808771	18358088	G	A	0.341948	0.296027	0.067125	1.03331e-05	0.153615	0.000102606
cg17949162	10	121355153	ENSG00000197771	rs7087527	121311498	G	A	0.193837	0.287239	0.0651362	1.03454e-05	0.0185679	0.00010272
cg08129761	6	35743705	ENSG00000198755	rs2766577	35743233	A	T	0.285288	0.177542	0.0402607	1.03465e-05	0.110312	0.000102731
cg24803719	17	45855879	ENSG00000176681	rs8064871	45352294	G	C	0.204771	0.283846	0.0643683	1.03503e-05	0.111014	0.000102766
cg18879300	1	17446768	ENSG00000117118	rs2014725	17417253	T	C	0.366799	0.0659584	0.0149582	1.036e-05	0.134533	0.000102856
cg06153623	12	130529849	ENSG00000060709	rs10848164	131121133	A	G	0.329026	0.227153	0.0515152	1.03642e-05	0.492418	0.000102894
cg02353723	16	163133	ENSG00000233614	rs12918303	150862	A	G	0.486084	-1.54994	0.351506	1.03646e-05	0.0253843	0.000102898
cg07249247	7	2595893	ENSG00000002822	rs13246762	2589963	A	G	0.143141	-0.151672	0.0343976	1.0367e-05	0.756127	0.00010292
cg05027458	15	100882165	ENSG00000140470	rs4965643	100890384	A	C	0.0576541	-0.21187	0.04805	1.0368e-05	0.334532	0.000102929
cg15294778	2	75058623	ENSG00000236209	rs581720	75039614	C	A	0.281312	-0.322681	0.0731849	1.03792e-05	0.263713	0.00010303
cg01920487	1	53132255	ENSG00000182183	rs72907557	53124971	T	G	0.0308151	0.166424	0.0377458	1.0382e-05	0.272708	0.000103056
cg09096031	2	198540569	ENSG00000236977	rs10460394	198548741	A	G	0.26839	-0.159496	0.0361747	1.03823e-05	0.0143783	0.000103058
cg02407545	12	132974468	ENSG00000198040	rs2323964	133008773	A	G	0.340954	-0.249922	0.0566838	1.03826e-05	0.166705	0.000103061
cg02932314	17	42733698	ENSG00000073670	rs11654617	42733633	G	C	0.140159	-0.0502598	0.0114001	1.03984e-05	0.0795638	0.000103209
cg02494703	11	64659387	ENSG00000176973	rs10501396	64885445	A	C	0.219682	0.194066	0.0440193	1.04013e-05	0.170582	0.000103235
cg06133205	13	50701960	ENSG00000136147	rs2812203	50703690	T	C	0.213718	0.130996	0.0297143	1.04083e-05	0.0159299	0.000103299
cg20643094	6	30710200	ENSG00000227262	rs150614636	29944715	C	G	0.0238569	-1.19727	0.271587	1.0412e-05	0.0114682	0.000103334
cg01598371	2	37423428	ENSG00000243788	rs11685805	37484715	G	A	0.4334	0.825732	0.18731	1.04152e-05	0.984978	0.000103364
cg26646659	5	55776364	ENSG00000248727	rs593979	55776404	C	T	0.440358	0.0604564	0.0137143	1.04192e-05	0.63595	0.000103399
cg08451325	21	44720984	ENSG00000142178	rs575818	44831386	T	C	0.133201	-0.498427	0.113073	1.04331e-05	0.287575	0.000103531
cg03719642	20	62570072	ENSG00000207554	rs8126213	62611478	A	G	0.124254	-0.134737	0.0305667	1.04337e-05	0.0380875	0.000103536
cg26808167	1	154192205	ENSG00000160679	rs2220390	154233016	G	A	0.435388	-0.0498911	0.0113188	1.04419e-05	0.0103817	0.000103613
cg11170896	7	4266872	ENSG00000146555	rs10242904	4238833	C	G	0.248509	0.236344	0.0536203	1.04463e-05	0.111635	0.000103655
cg26633120	2	105654408	ENSG00000231851	rs10207988	105658427	C	T	0.461233	-0.336911	0.0764381	1.04508e-05	0.0943494	0.000103696
cg06439655	5	175957367	ENSG00000182230	rs56804597	175947946	A	G	0.0695825	0.31916	0.0724119	1.04539e-05	0.114249	0.000103725
cg25091527	13	110918683	ENSG00000187498	rs903351	110918640	A	G	0.424453	-0.0579989	0.0131591	1.04567e-05	0.114382	0.000103751
cg19394923	15	74286704	ENSG00000138629	rs35364449	74278126	T	C	0.102386	0.118754	0.0269438	1.04589e-05	0.0832154	0.00010377
cg14034476	19	3556718	ENSG00000064961	rs34822862	3553885	A	G	0.224652	0.113216	0.0256875	1.04592e-05	0.0616036	0.000103772
cg10196532	13	50134640	ENSG00000136156	rs148839519	49694610	A	G	0.0596421	-0.140567	0.0318937	1.04632e-05	0.0470713	0.00010381
cg09095122	8	987526	ENSG00000237647	rs13251306	953948	G	A	0.163022	-0.371644	0.084329	1.04778e-05	0.0159577	0.000103947
cg23057009	10	134844217	ENSG00000171794	rs71503774	134827186	A	G	0.45825	-0.204016	0.046294	1.04831e-05	0.186805	0.000103995
cg11406134	1	19202951	ENSG00000053371	rs4920566	19179824	G	A	0.361829	0.124719	0.0283014	1.04899e-05	0.0178719	0.000104058
cg16166061	1	210612391	ENSG00000054392	rs72745472	210588037	G	A	0.196819	0.176858	0.0401336	1.04938e-05	0.0819797	0.000104093
cg10475153	3	190024765	ENSG00000090530	rs3172404	190025964	T	C	0.190855	-0.243579	0.055276	1.05002e-05	0.036662	0.000104153
cg25246692	22	37545924	ENSG00000100385	rs3218255	37544486	A	G	0.257455	0.117347	0.0266298	1.05014e-05	0.022896	0.000104164
cg18276808	11	1086863	ENSG00000177697	rs41377945	1087129	G	A	0.0984095	-0.205647	0.0466693	1.05063e-05	0.779445	0.000104208
cg22990158	14	24802150	ENSG00000213906	rs751877	24796813	C	A	0.426441	-0.041494	0.00941723	1.0521e-05	0.071361	0.000104345
cg17617491	19	2607726	ENSG00000176533	rs62123719	2608439	T	C	0.267396	0.299089	0.0678818	1.05284e-05	0.616112	0.000104414
cg04387597	17	72443179	ENSG00000186074	rs6980	72443287	C	G	0.0775348	-0.0674495	0.0153086	1.053e-05	0.0636641	0.000104429
cg19179102	10	131479437	ENSG00000170430	rs35617552	131490445	T	C	0.164016	-0.353758	0.0802911	1.05326e-05	0.010407	0.00010445
cg13224077	6	32936079	ENSG00000204252	rs115061042	32937212	T	A	0.0387674	0.118295	0.0268497	1.05377e-05	0.0747972	0.000104496
cg05368033	10	123357284	ENSG00000120008	rs7091556	123208157	A	C	0.508946	-0.0870187	0.0197513	1.05433e-05	0.0466584	0.000104549
cg23155911	5	126205009	ENSG00000164241	rs1051643	126171999	T	C	0.33002	-0.123815	0.0281035	1.05446e-05	0.0255407	0.00010456
cg06120399	17	37322540	ENSG00000108349	rs658202	37319241	T	C	0.236581	-0.117008	0.0265588	1.05482e-05	0.104925	0.000104593
cg25160978	2	20866107	ENSG00000118960	rs13385499	20882413	T	C	0.293241	-0.0969171	0.0219993	1.05558e-05	0.102854	0.000104661
cg03293507	6	30038975	ENSG00000176998	rs114832360	29951061	T	C	0.0437376	-0.160961	0.0365367	1.05559e-05	0.0130972	0.000104662
cg14042912	11	118016803	ENSG00000177098	rs586053	118020568	A	G	0.439364	-0.231084	0.0524548	1.05591e-05	0.136254	0.000104693
cg15911114	5	52781526	ENSG00000164171	rs1469101	52783408	C	T	0.380716	0.329212	0.0747317	1.05664e-05	0.099068	0.00010476
cg10512408	6	110504754	ENSG00000135596	rs57983455	110523450	T	C	0.10338	-0.0399521	0.00906943	1.05713e-05	0.0188544	0.000104805
cg10940066	7	158363642	ENSG00000146918	rs1921303	158388660	A	C	0.360835	-0.320976	0.0728668	1.05802e-05	0.0448294	0.000104889
cg05779990	3	128292593	ENSG00000183624	rs9811252	128293392	T	C	0.342942	0.163668	0.0371555	1.05814e-05	0.244732	0.000104901
cg25939647	15	40173065	ENSG00000248508	rs62002495	40158131	A	G	0.332008	0.445174	0.101063	1.05825e-05	0.0161208	0.00010491
cg13643764	5	1028233	ENSG00000174358	rs36193315	1047394	A	G	0.460239	-0.0822356	0.0186694	1.05863e-05	0.168446	0.000104943
cg02923340	16	1307502	ENSG00000007516	rs2003630	1306040	C	G	0.263419	0.238425	0.0541287	1.05896e-05	0.0148981	0.000104973
cg14789828	11	62201168	ENSG00000149503	rs2178261	62063664	C	T	0.295229	0.291139	0.0660973	1.05926e-05	0.0277825	0.000105001
cg21337580	8	11141424	ENSG00000255310	rs77810947	11190412	T	C	0.00894632	0.814111	0.184831	1.05972e-05	0.995873	0.000105045
cg02160738	11	60961816	ENSG00000134825	rs557309	60960136	G	A	0.367793	-0.122815	0.0278835	1.05986e-05	0.0542639	0.000105058
cg05717871	11	638507	ENSG00000254910	rs936469	606749	A	G	0.214712	-0.12468	0.0283069	1.05991e-05	0.0832353	0.000105062
cg14792480	16	66954257	ENSG00000159593	rs58060082	66954891	A	G	0.0308151	-0.273539	0.062104	1.06017e-05	0.0167875	0.000105085
cg04278975	10	1256574	ENSG00000047056	rs3793735	1282828	C	T	0.356859	0.0705227	0.0160118	1.06066e-05	0.12353	0.00010513
cg17344932	17	38183730	ENSG00000126353	rs2302774	38183090	T	G	0.374751	0.0668998	0.0151894	1.06086e-05	0.592065	0.000105149
cg21322248	15	77289047	ENSG00000117906	rs62007209	77311639	A	G	0.248509	0.240076	0.0545099	1.06146e-05	0.0234533	0.000105202
cg16537285	16	88852425	ENSG00000167513	rs837756	88862568	G	C	0.404573	-0.0692667	0.0157274	1.06171e-05	0.13864	0.000105226
cg12926341	2	70330714	ENSG00000035141	rs11689890	70355951	T	C	0.0725646	0.212874	0.0483347	1.06194e-05	0.346062	0.000105247
cg08719049	7	5534598	ENSG00000122674	rs4320462	5534598	C	T	0.392644	0.12245	0.0278043	1.06274e-05	0.0279757	0.000105322
cg25764534	8	22485721	ENSG00000253200	rs4872525	22492708	A	C	0.32505	0.538302	0.122231	1.06285e-05	0.0536385	0.000105333
cg02150077	16	87098542	ENSG00000103248	rs17697391	87094121	C	T	0.337972	-0.169903	0.0385811	1.06385e-05	0.660655	0.000105427
cg13440692	1	1186357	ENSG00000215014	rs6603785	1186502	T	A	0.114314	0.115998	0.0263411	1.06425e-05	0.0409967	0.000105464
cg16016063	1	165586560	ENSG00000224358	rs6658200	165570067	A	G	0.130219	0.398245	0.0904366	1.06477e-05	0.0239453	0.000105513
cg11791577	12	4958491	ENSG00000078237	rs4766299	4958493	T	C	0.331014	0.0595839	0.013531	1.06507e-05	0.233558	0.000105542
cg14849262	2	238767990	ENSG00000132326	rs10754943	238815465	A	G	0.44831	-0.0396154	0.00899641	1.06532e-05	0.17327	0.000105565
cg03622371	11	73000436	ENSG00000175575	rs7127013	72999221	A	G	0.166004	-0.0844405	0.0191759	1.06538e-05	0.0160386	0.00010557
cg08604533	4	1582248	ENSG00000163950	rs115234834	1556460	T	C	0.0347913	0.131817	0.0299357	1.06595e-05	0.0140549	0.00010562
cg05927068	1	151882406	ENSG00000213171	rs11204915	151882826	C	T	0.395626	-0.189684	0.0430774	1.06598e-05	0.0757963	0.000105624
cg06918474	5	126205081	ENSG00000164241	rs1051643	126171999	T	C	0.33002	-0.12373	0.0280993	1.0661e-05	0.019531	0.000105633
cg23620184	14	23772616	ENSG00000215271	rs7148554	23785951	T	C	0.233598	0.424288	0.096357	1.06619e-05	0.0340341	0.000105641
cg17845266	2	238769060	ENSG00000132326	rs11686156	238814823	A	C	0.447316	-0.0461223	0.0104745	1.06625e-05	0.13595	0.000105646
cg13932731	9	131155026	ENSG00000148341	rs112515803	131140592	C	T	0.0447316	0.114638	0.0260351	1.0667e-05	0.0426172	0.000105688
cg03508107	17	47654357	ENSG00000121104	rs2676793	47657188	G	C	0.363817	0.0981095	0.0222823	1.06754e-05	0.428327	0.000105765
cg15934004	7	3919928	ENSG00000146555	rs28533776	3914756	A	G	0.176938	-0.25654	0.0582667	1.06833e-05	0.0447708	0.000105839
cg05292402	16	1071884	ENSG00000005513	rs3852761	1065270	G	A	0.0755467	0.302671	0.0687442	1.06836e-05	0.107536	0.00010584
cg08873424	6	28945492	ENSG00000124613	rs116537337	28339478	G	A	0.028827	-0.255525	0.0580376	1.06888e-05	0.0973004	0.000105887
cg01011918	1	153013573	ENSG00000163221	rs149019086	153050954	C	A	0.0487078	-0.1373	0.0311851	1.06895e-05	0.0216825	0.000105894
cg02147797	3	64211204	ENSG00000239653	rs697290	64211955	T	C	0.110338	0.0815714	0.0185275	1.06897e-05	0.131934	0.000105895
cg13207534	6	5087447	ENSG00000124787	rs450649	5100669	T	C	0.203777	-0.174555	0.0396473	1.06916e-05	0.0152525	0.000105912
cg17890940	7	1782346	ENSG00000236081	rs11769612	1805917	A	G	0.22167	-0.795621	0.18072	1.07001e-05	0.741365	0.00010599
cg18728025	4	121991645	ENSG00000145390	rs76808432	121054487	G	A	0.0477137	-0.0821951	0.0186701	1.07015e-05	0.0620098	0.000106003
cg10862468	10	135342218	ENSG00000151650	rs10857768	135402703	G	A	0.233598	-0.247373	0.0561918	1.07109e-05	0.192653	0.000106091
cg14154784	9	84208253	ENSG00000196781	rs815861	84208697	T	A	0.336978	-0.0638646	0.0145074	1.07148e-05	0.112105	0.000106128
cg25172808	20	3140729	ENSG00000215251	rs115437488	3101617	C	A	0.0149105	0.0497808	0.0113085	1.07217e-05	0.0804578	0.000106194
cg24626752	13	88328274	ENSG00000165300	rs1536355	89269962	A	G	0.4334	0.122937	0.0279274	1.07236e-05	0.134997	0.000106211
cg26386968	21	46032086	ENSG00000175894	rs392686	46023668	T	G	0.0626243	0.0847191	0.0192455	1.07247e-05	0.0151721	0.000106221
cg13187788	17	48072633	ENSG00000204584	rs9899645	48069288	C	G	0.194831	-0.40463	0.0919205	1.07283e-05	0.307569	0.000106254
cg19144684	2	137522960	ENSG00000076003	rs12477569	137524048	C	T	0.148111	0.307617	0.0698823	1.07294e-05	0.165263	0.000106264
cg09703963	11	616879	ENSG00000254910	rs936469	606749	A	G	0.214712	-0.125782	0.0285764	1.07456e-05	0.577463	0.000106413
cg12788855	22	29977253	ENSG00000100319	rs71640299	29977229	A	G	0.0447316	-0.139644	0.0317262	1.07493e-05	0.0125779	0.000106448
cg13572892	9	124980041	ENSG00000119446	rs3793618	124981669	T	C	0.350895	-0.210503	0.0478268	1.07579e-05	0.0137886	0.00010653
cg04271445	10	131450224	ENSG00000170430	rs79858702	131456440	T	C	0.0168986	-0.177907	0.0404212	1.07583e-05	0.451011	0.000106533
cg07052231	12	7363540	ENSG00000111678	rs7962563	7353514	G	A	0.484095	-0.0821957	0.018676	1.07688e-05	0.0286772	0.000106632
cg09861583	2	238769419	ENSG00000132326	rs10754943	238815465	A	G	0.44831	-0.0410671	0.00933148	1.07791e-05	0.266705	0.000106728
cg17729436	12	130939926	ENSG00000060709	rs12228021	131109900	G	A	0.331014	0.128346	0.0291647	1.07891e-05	0.288639	0.000106822
cg15130459	5	40834228	ENSG00000145592	rs114566796	40388235	A	G	0.0178926	-0.158078	0.0359211	1.07907e-05	0.337888	0.000106835
cg09378456	7	117313730	ENSG00000077063	rs6973257	117364998	A	G	0.28827	0.161262	0.0366446	1.0791e-05	0.0160183	0.000106838
cg09751673	16	69789105	ENSG00000141101	rs12921782	69780022	C	T	0.424453	-0.325041	0.073862	1.07923e-05	0.168628	0.000106851
cg05061471	11	14994561	ENSG00000152270	rs1496165	14997489	T	C	0.2833	0.295474	0.0671438	1.0794e-05	0.0748351	0.000106865
cg12614213	8	38324613	ENSG00000156735	rs17175624	38327308	T	G	0.380716	-0.318873	0.0724621	1.07975e-05	0.0158291	0.000106897
cg04136915	14	92721383	ENSG00000261372	rs12587744	92721250	T	G	0.464215	0.128543	0.0292114	1.08043e-05	0.107567	0.000106961
cg03004126	16	11325588	ENSG00000179583	rs1646073	11325215	G	A	0.32505	0.321337	0.0730261	1.08097e-05	0.0127926	0.00010701
cg25291355	19	10402167	ENSG00000099203	rs901886	10402131	C	T	0.522863	-0.210335	0.0478024	1.082e-05	0.0361776	0.000107103
cg26981809	17	45786512	ENSG00000108439	rs113229779	45398018	C	T	0.138171	-0.308163	0.0700371	1.0825e-05	0.0581623	0.00010715
cg11779900	17	80519722	ENSG00000141556	rs72859200	80480041	C	T	0.201789	-0.227067	0.0516084	1.08345e-05	0.0294659	0.000107237
cg09557136	19	51587166	ENSG00000142544	rs2569504	51600576	A	G	0.196819	-0.318167	0.0723213	1.08574e-05	0.0127156	0.00010745
cg09724374	16	1309210	ENSG00000103275	rs75841489	1278063	T	C	0.262425	0.371529	0.0844515	1.0859e-05	0.0803482	0.000107465
cg03413475	7	150925067	ENSG00000187260	rs3807385	150924740	A	G	0.0606362	-0.0791507	0.0179922	1.08663e-05	0.0146692	0.000107529
cg06398114	7	2674181	ENSG00000136295	rs11976974	2672065	T	C	0.253479	0.106678	0.0242499	1.08698e-05	0.0107786	0.000107561
cg19785773	8	142398412	ENSG00000105339	rs7462121	142404955	T	G	0.207753	0.138835	0.03156	1.08711e-05	0.251147	0.000107572
cg18302225	5	55776401	ENSG00000248727	rs593979	55776404	C	T	0.440358	0.0641863	0.0145909	1.08723e-05	0.609034	0.000107583
cg23882724	8	22223971	ENSG00000120910	rs73670409	22226769	G	T	0.0795229	-0.220841	0.0502036	1.08791e-05	0.0905116	0.000107646
cg25905881	15	51634250	ENSG00000259684	rs752760	51631479	T	C	0.481113	0.153433	0.0348817	1.0892e-05	0.0375736	0.000107763
cg08594696	8	125491085	ENSG00000253106	rs7812363	125470047	T	C	0.407555	0.417834	0.0949916	1.08929e-05	0.0197586	0.000107771
cg16834011	22	19931790	ENSG00000183597	rs8140265	19921641	A	G	0.280318	-0.21804	0.0495725	1.09046e-05	0.246422	0.00010788
cg13819127	6	29717368	ENSG00000196331	rs35999889	28469479	T	C	0.0675944	-0.192683	0.0438093	1.09142e-05	0.0184469	0.000107968
cg18151012	1	19600909	ENSG00000127481	rs115359581	19600208	G	C	0.028827	-0.101628	0.023109	1.09365e-05	0.0414743	0.000108173
cg05394663	1	228248785	ENSG00000154358	rs114079133	228374306	C	T	0.0298211	0.143382	0.0326048	1.09468e-05	0.0196818	0.00010827
cg22437276	8	144462649	ENSG00000235173	rs117886972	144474001	T	C	0.0139165	0.0856742	0.019483	1.09568e-05	0.0109109	0.000108361
cg21865736	4	2628771	ENSG00000109736	rs4690053	2736579	C	G	0.370775	-0.332402	0.0755981	1.09775e-05	0.0804599	0.000108552
cg21614211	3	38045926	ENSG00000172936	rs9857730	38051941	C	T	0.176938	0.172613	0.0392577	1.09802e-05	0.0209877	0.000108576
cg04257105	20	57427713	ENSG00000124222	rs6092701	57436040	A	C	0.32008	0.331661	0.0754307	1.09807e-05	0.302301	0.00010858
cg00804043	17	8771331	ENSG00000266389	rs9911857	8774188	A	G	0.312127	-0.291693	0.0663418	1.09847e-05	0.0410512	0.000108617
cg18676033	6	29691815	ENSG00000206341	rs9259030	29843293	A	G	0.270378	1.29745	0.29509	1.09858e-05	0.018723	0.000108626
cg16880396	7	101928206	ENSG00000233297	rs803065	101917874	G	A	0.421471	-0.219211	0.0498584	1.09923e-05	0.0169769	0.000108687
cg14612335	3	170074131	ENSG00000173890	rs7626016	170084335	A	G	0.121272	0.468899	0.106649	1.09943e-05	0.218347	0.000108703
cg17654217	7	100282651	ENSG00000260336	rs62482251	100266166	A	G	0.23161	0.220478	0.0501471	1.09945e-05	0.422923	0.000108704
cg03012280	15	41098255	ENSG00000261183	rs3743033	41101124	G	C	0.361829	0.0718847	0.0163502	1.09973e-05	0.247294	0.000108729
cg18477771	11	120195466	ENSG00000196914	rs56329702	120222475	T	C	0.22664	0.23731	0.053977	1.10009e-05	0.439918	0.000108761
cg08848140	9	124982018	ENSG00000119421	rs3793619	124981911	G	C	0.350895	-0.212562	0.048351	1.10141e-05	0.560116	0.000108881
cg19148201	6	30860237	ENSG00000214894	rs1265096	31106489	A	G	0.0656064	-0.527637	0.12002	1.10143e-05	0.0104166	0.000108882
cg22198044	4	2819614	ENSG00000063978	rs34661133	2815988	A	G	0.120278	-0.045604	0.0103735	1.10153e-05	0.011173	0.000108892
cg22967140	7	4250180	ENSG00000146555	rs10242904	4238833	C	G	0.248509	0.240392	0.0546821	1.10177e-05	0.0152073	0.000108915
cg10158679	6	30883074	ENSG00000241404	rs2395475	31326920	G	A	0.300199	0.148678	0.0338205	1.10214e-05	0.0279909	0.000108949
cg10480584	5	122424091	ENSG00000205302	rs888856	122423113	T	G	0.312127	-0.17096	0.0388894	1.10238e-05	0.0516138	0.00010897
cg04890560	16	88459527	ENSG00000158717	rs8056915	88462274	G	C	0.359841	-0.197173	0.0448523	1.10239e-05	0.0220527	0.000108971
cg01891209	1	44401222	ENSG00000117410	rs3791111	44376186	G	T	0.0397614	0.339166	0.0771574	1.10382e-05	0.431723	0.000109106
cg18607418	19	15667338	ENSG00000186204	rs1273530	15649534	A	G	0.0705765	0.324987	0.0739335	1.10433e-05	0.0182193	0.000109153
cg16204618	19	53394626	ENSG00000198538	rs4801943	53359451	T	C	0.508946	0.172702	0.0392909	1.10525e-05	0.48417	0.000109237
cg19367436	6	75953935	ENSG00000112695	rs9360898	75953705	G	T	0.199801	-0.114302	0.0260049	1.10575e-05	0.389765	0.000109282
cg03388043	17	80084554	ENSG00000169733	rs78303892	80088941	A	G	0.483101	-0.247401	0.0562882	1.1064e-05	0.10663	0.000109344
cg14913610	12	9142341	ENSG00000166532	rs933462	9103665	G	T	0.437376	0.104604	0.0237992	1.10642e-05	0.0224802	0.000109346
cg08072356	14	20611779	ENSG00000136319	rs1188536	20645846	A	G	0.480119	-0.213588	0.0485966	1.10712e-05	0.452251	0.000109411
cg26486441	16	1255459	ENSG00000007516	rs3751661	1244887	A	T	0.415507	0.139632	0.0317713	1.10823e-05	0.250084	0.000109514
cg14739664	5	140683467	ENSG00000131504	rs17097147	140696065	T	A	0.0477137	-0.0414551	0.00943254	1.10823e-05	0.0490751	0.000109514
cg18552861	2	20865845	ENSG00000118960	rs2289082	20881958	A	T	0.294235	-0.115115	0.0261936	1.10886e-05	0.154705	0.000109572
cg02226385	2	242255838	ENSG00000223374	rs115979345	242406108	G	C	0.219682	-0.856089	0.194799	1.10911e-05	0.0357575	0.000109595
cg16292132	6	138893111	ENSG00000024862	rs7750339	139024448	C	T	0.520875	-0.212374	0.0483248	1.10916e-05	0.0335932	0.0001096
cg00632575	7	5539927	ENSG00000230733	rs12536086	5534157	G	A	0.0586481	0.502514	0.114346	1.10935e-05	0.111229	0.000109618
cg19530845	11	6943061	ENSG00000166394	rs1602566	6951015	G	C	0.319085	0.258613	0.0588468	1.1094e-05	0.187037	0.000109622
cg26062581	11	118585993	ENSG00000160683	rs11216985	118591776	T	C	0.213718	-0.227505	0.0517687	1.10956e-05	0.703038	0.000109637
cg23097826	5	149828748	ENSG00000211445	rs2245384	149817268	C	G	0.295229	0.0913973	0.0207976	1.10975e-05	0.290624	0.000109654
cg11750851	1	86047433	ENSG00000117174	rs113704630	86064515	A	C	0.0357853	-0.352943	0.0803132	1.10983e-05	0.0283305	0.000109661
cg11304212	6	34759018	ENSG00000112039	rs2395607	34773727	T	C	0.140159	0.157423	0.0358219	1.10984e-05	0.578489	0.000109662
cg15790184	11	494944	ENSG00000177666	rs3888797	476957	C	T	0.305169	-0.0781365	0.017781	1.11094e-05	0.0263279	0.000109764
cg11090211	17	37318180	ENSG00000108349	rs658589	37319293	C	T	0.238569	-0.0577662	0.013146	1.11184e-05	0.0216306	0.000109846
cg05990312	17	19628421	ENSG00000262319	rs1989379	19631420	A	G	0.393638	0.454758	0.103491	1.11198e-05	0.186451	0.000109858
cg13380995	6	37670128	ENSG00000204110	rs3846891	37682633	G	A	0.332008	0.364129	0.0828673	1.11221e-05	0.0119956	0.00010988
cg21519510	14	104630135	ENSG00000166165	rs11160790	104630711	A	G	0.364811	0.15939	0.036276	1.11386e-05	0.221844	0.000110034
cg01899911	7	1039070	ENSG00000237181	rs6943665	1010909	C	T	0.084493	0.0930882	0.0211865	1.11412e-05	0.096611	0.000110058
cg07298985	8	22133076	ENSG00000168487	rs4397403	22172702	T	C	0.378728	-0.0577104	0.0131349	1.11453e-05	0.0469379	0.000110096
cg01923020	11	117185292	ENSG00000167257	rs2445939	117186073	T	A	0.359841	-0.104458	0.0237747	1.11459e-05	0.0228308	0.000110101
cg06638966	6	70576321	ENSG00000082293	rs6905176	70599760	A	G	0.161034	-0.471132	0.10723	1.11461e-05	0.667098	0.000110102
cg11510586	9	72027409	ENSG00000204711	rs7034308	71977789	T	C	0.235586	0.255923	0.0582492	1.11496e-05	0.0217895	0.000110136
cg01262290	7	142748458	ENSG00000232533	rs6962473	142745919	T	C	0.147117	0.177143	0.0403204	1.11599e-05	0.0123567	0.000110229
cg21103074	6	31105777	ENSG00000228789	rs6906565	31097814	T	C	0.101392	-0.656022	0.149322	1.11621e-05	0.034408	0.000110249
cg13451356	1	40598648	ENSG00000043514	rs7535055	40600275	A	G	0.142147	-0.0939179	0.0213775	1.11639e-05	0.0283964	0.000110266
cg08795752	9	136293271	ENSG00000201451	rs116338785	136184253	T	C	0.124254	-0.741803	0.168849	1.11651e-05	0.0208313	0.000110277
cg00985115	12	48592818	ENSG00000167553	rs10875798	48732884	T	C	0.323062	-0.110612	0.0251778	1.11684e-05	0.148375	0.000110309
cg10162958	13	113673671	ENSG00000267868	rs2993297	113669664	C	T	0.489066	-0.509744	0.11603	1.11691e-05	0.0146621	0.000110314
cg11665162	4	616584	ENSG00000198155	rs183568599	135516	G	A	0.0149105	-0.510105	0.116116	1.11765e-05	0.0803273	0.000110377
cg10920316	5	137946599	ENSG00000184584	rs34858014	137944006	C	T	0.451292	0.0876871	0.019961	1.11835e-05	0.0113217	0.000110442
cg02292948	7	36191388	ENSG00000260070	rs11537599	36193025	A	G	0.240557	-0.405544	0.09232	1.11898e-05	0.352144	0.000110501
cg27613998	2	37887034	ENSG00000115816	rs4670210	37886901	G	A	0.26839	0.068315	0.0155517	1.11911e-05	0.0530338	0.000110513
cg06902898	1	24128066	ENSG00000188529	rs1045017	24088128	A	G	0.258449	0.420929	0.0958233	1.11922e-05	0.465748	0.000110523
cg14963928	1	40392088	ENSG00000127603	rs4381172	40400397	T	C	0.227634	0.0346993	0.00789929	1.11944e-05	0.0213465	0.000110544
cg13158272	14	74257174	ENSG00000258891	rs17182607	74275989	G	A	0.125249	-0.0848589	0.0193183	1.11965e-05	0.013517	0.000110563
cg05634428	5	531052	ENSG00000073578	rs3815928	464814	G	C	0.441352	-0.124897	0.0284357	1.12184e-05	0.0107014	0.000110767
cg01201818	2	231906828	ENSG00000173692	rs60760164	231881956	G	A	0.055666	0.317457	0.0722777	1.1222e-05	0.0722881	0.000110798
cg06743599	4	109541440	ENSG00000155016	rs6533370	109539571	G	T	0.498012	-0.153716	0.0349978	1.12234e-05	0.266738	0.000110812
cg15820574	1	156406711	ENSG00000163472	rs12138127	156403681	C	G	0.335984	0.253492	0.0577152	1.12251e-05	0.0697415	0.000110828
cg08260052	16	3304449	ENSG00000167984	rs224221	3303531	T	A	0.472167	0.0441077	0.0100426	1.1227e-05	0.261947	0.000110846
cg07279442	3	124848635	ENSG00000221955	rs11719446	124851393	T	G	0.0258449	0.0569342	0.0129629	1.12271e-05	0.0350864	0.000110846
cg12486710	1	178512616	ENSG00000075391	rs2493858	178541210	G	A	0.352883	0.0727649	0.016568	1.12375e-05	0.0785711	0.000110941
cg16004008	11	124609413	ENSG00000154146	rs6590090	124624854	C	T	0.23161	-0.26632	0.0606405	1.12421e-05	0.180915	0.000110984
cg04548204	12	9162872	ENSG00000069493	rs1805672	9163177	G	A	0.263419	-0.0350543	0.00798216	1.12532e-05	0.0517336	0.000111086
cg10196163	14	105560628	ENSG00000257556	rs8003920	105574293	G	A	0.358847	0.486638	0.110814	1.12572e-05	0.816158	0.000111123
cg14837825	2	96917567	ENSG00000172005	rs4290698	96673872	A	G	0.451292	0.280922	0.0639706	1.12614e-05	0.66758	0.000111161
cg25585129	17	4486580	ENSG00000129219	rs7208699	4486757	A	C	0.506958	0.0804052	0.0183105	1.12719e-05	0.166445	0.000111256
cg21387752	17	46680288	ENSG00000230148	rs7406478	46610646	A	C	0.0149105	-0.831914	0.189457	1.12814e-05	0.190401	0.000111344
cg15652873	12	129427178	ENSG00000151948	rs4760545	129424083	G	A	0.322068	-0.268033	0.0610431	1.12897e-05	0.023707	0.000111421
cg05946971	22	32341328	ENSG00000100150	rs7291050	32341957	G	A	0.250497	0.224158	0.0510512	1.1291e-05	0.0605383	0.000111434
cg03877767	2	11680057	ENSG00000196208	rs6432216	11702960	C	T	0.130219	0.0827989	0.0188576	1.12958e-05	0.0359396	0.000111477
cg09290705	15	60285508	ENSG00000182718	rs12903691	60270749	A	G	0.248509	-0.16293	0.0371086	1.1303e-05	0.031161	0.000111543
cg09843272	7	44258799	ENSG00000015676	rs1990458	44222802	T	C	0.388668	0.202604	0.0461454	1.13056e-05	0.0152756	0.000111567
cg18699916	6	32133929	ENSG00000137404	rs181207356	31480127	C	A	0.00795229	-0.369833	0.0842374	1.13161e-05	0.0420618	0.000111665
cg20021790	17	181288	ENSG00000181031	rs7222921	172683	G	A	0.426441	-0.179003	0.0407724	1.13192e-05	0.0435416	0.000111693
cg18139178	10	134997342	ENSG00000151651	rs10776664	134978921	C	G	0.392644	0.141936	0.0323295	1.13197e-05	0.0317361	0.000111698
cg23356310	12	130898775	ENSG00000060709	rs61934654	131111464	G	A	0.331014	0.140233	0.0319416	1.13205e-05	0.288824	0.000111705
cg13123962	8	130869842	ENSG00000253720	rs423915	130858156	G	A	0.527833	0.663992	0.151245	1.13265e-05	0.027956	0.000111761
cg20610492	19	49520450	ENSG00000087086	rs749776	49519058	T	C	0.400596	0.204025	0.0464736	1.13285e-05	0.37729	0.000111778
cg03066986	6	42752685	ENSG00000171462	rs4714626	42752624	T	C	0.338966	-0.0966696	0.0220205	1.13364e-05	0.804017	0.000111852
cg05714496	10	134358685	ENSG00000151640	rs34460796	134395533	A	G	0.0984095	0.0613838	0.0139836	1.13503e-05	0.0467782	0.000111978
cg05347914	17	38521067	ENSG00000131759	rs117293524	38393653	T	C	0.0159046	-0.237466	0.0540962	1.13504e-05	0.124442	0.00011198
cg04836028	6	31554263	ENSG00000250535	rs139179724	31565620	C	T	0.00894632	1.49918	0.341523	1.13505e-05	0.109629	0.000111981
cg06372718	22	50623165	ENSG00000205559	rs13056445	50621366	T	C	0.555666	0.320764	0.073072	1.13509e-05	0.0148162	0.000111984
cg07558833	16	354911	ENSG00000206177	rs112584072	363213	G	A	0.0914513	0.110037	0.0250677	1.13567e-05	0.124544	0.000112036
cg21164877	11	76824254	ENSG00000149269	rs4945143	76820429	A	C	0.470179	0.0629952	0.0143515	1.13645e-05	0.11273	0.000112106
cg15861059	6	2972195	ENSG00000137267	rs9378749	2973174	T	C	0.247515	0.118059	0.0268971	1.13725e-05	0.0686054	0.000112182
cg05431532	10	1258462	ENSG00000047056	rs3793735	1282828	C	T	0.356859	0.0731633	0.0166694	1.13835e-05	0.0960358	0.000112283
cg08060936	19	47113222	ENSG00000182013	rs6509286	47076278	C	A	0.308151	-0.219963	0.0501164	1.13857e-05	0.0614539	0.000112302
cg08362283	16	89119663	ENSG00000185669	rs12930340	89122102	T	C	0.0874752	-0.11374	0.0259154	1.13931e-05	0.0113054	0.000112367
cg00688820	7	138603496	ENSG00000105939	rs73478176	138604793	C	T	0.0984095	-0.0896799	0.0204336	1.13955e-05	0.0127648	0.000112389
cg23759393	7	158110405	ENSG00000155093	rs729099	158114152	A	G	0.345924	-0.0914129	0.0208294	1.14052e-05	0.404251	0.000112481
cg02412169	5	1732744	ENSG00000251532	rs35788084	1734030	A	G	0.244533	-0.404172	0.0920947	1.14056e-05	0.526634	0.000112484
cg19579782	10	17243880	ENSG00000148484	rs3758418	17245638	C	G	0.359841	0.188195	0.0428822	1.1406e-05	0.156769	0.000112488
cg08823186	16	347294	ENSG00000127578	rs214251	347326	A	G	0.213718	-0.0779195	0.0177554	1.14143e-05	0.0284981	0.000112564
cg27369431	6	30901148	ENSG00000213760	rs3094201	31092763	G	A	0.450298	0.220217	0.0501822	1.1421e-05	0.0919626	0.000112628
cg24601030	11	111847747	ENSG00000170145	rs79064941	111544918	A	G	0.0129225	0.166069	0.0378439	1.14259e-05	0.273338	0.000112672
cg26435109	14	105344591	ENSG00000203485	rs12431850	105335049	C	T	0.434394	-0.176669	0.0402601	1.14293e-05	0.493528	0.000112702
cg16233074	17	42445042	ENSG00000233175	rs850734	42449025	G	C	0.388668	0.237301	0.0540779	1.1433e-05	0.397799	0.000112733
cg13409070	7	158114558	ENSG00000155093	rs34267680	158115084	T	C	0.394632	0.159629	0.0363795	1.14459e-05	0.871282	0.000112852
cg06728252	6	26598149	ENSG00000168405	rs6924266	25505617	C	T	0.406561	0.329267	0.075041	1.14485e-05	0.0118425	0.000112875
cg03185704	7	150020125	ENSG00000133561	rs998920	150020295	A	G	0.197813	0.141959	0.0323534	1.14529e-05	0.0512482	0.000112913
cg03633114	21	27945841	ENSG00000142192	rs11909749	27945841	G	C	0.17495	0.0400697	0.00913246	1.14602e-05	0.0199672	0.000112979
cg22991101	13	96294468	ENSG00000247400	rs11070148	96304666	T	C	0.120278	0.0970902	0.0221291	1.14693e-05	0.0577409	0.000113062
cg18396533	10	82116208	ENSG00000230091	rs10749575	82136921	C	T	0.435388	-0.0945458	0.0215496	1.14734e-05	0.0159289	0.0001131
cg11520395	1	227924115	ENSG00000143776	rs2031132	227931560	C	G	0.143141	-0.245748	0.0560143	1.14795e-05	0.0100878	0.000113155
cg14408997	9	34050096	ENSG00000164967	rs68102902	34015797	T	C	0.0775348	0.349001	0.0795521	1.14885e-05	0.184025	0.000113235
cg21961771	12	100750652	ENSG00000257696	rs141771910	100700891	T	C	0.223658	-0.546919	0.124668	1.14916e-05	0.0370626	0.000113265
cg13857025	12	125020460	ENSG00000196498	rs837479	125029775	T	C	0.312127	-0.2703	0.0616136	1.14918e-05	0.0253983	0.000113267
cg13319278	19	633649	ENSG00000172270	rs151020743	627395	A	G	0.0258449	-0.155934	0.0355447	1.1494e-05	0.276492	0.000113286
cg12174804	8	18244861	ENSG00000078674	rs12543818	18271912	G	T	0.398608	-0.230598	0.0525647	1.14957e-05	0.0424801	0.000113301
cg08450534	17	8030190	ENSG00000196544	rs3027279	8027593	G	T	0.410537	0.316113	0.0720581	1.14972e-05	0.0238362	0.000113315
cg04614155	15	42209202	ENSG00000128891	rs116970204	41288681	A	G	0.026839	-0.276204	0.0629624	1.15028e-05	0.179072	0.000113367
cg04995536	20	61640357	ENSG00000101190	rs750480	61602639	G	C	0.186879	0.143158	0.0326341	1.1505e-05	0.0593211	0.000113388
cg00987097	1	2471732	ENSG00000225931	rs138650803	2566938	G	T	0.0198807	-0.518535	0.118205	1.15072e-05	0.113808	0.000113407
cg23345004	18	44526430	ENSG00000134049	rs56395942	44672299	T	G	0.0994036	-0.275331	0.0627687	1.15225e-05	0.214033	0.00011355
cg10521147	13	45909283	ENSG00000170919	rs3803244	45710765	T	C	0.0626243	-0.343606	0.0783342	1.15232e-05	0.0454528	0.000113556
cg05240570	19	10543144	ENSG00000267197	rs280526	10481532	A	G	0.493042	0.677402	0.154432	1.15234e-05	0.111673	0.000113557
cg19281083	19	7953440	ENSG00000090659	rs56173429	7924650	A	C	0.225646	0.199087	0.0453876	1.15257e-05	0.369256	0.000113576
cg15017982	11	1785723	ENSG00000184682	rs7122341	1781790	C	T	0.202783	-0.24585	0.0560492	1.15283e-05	0.0626595	0.0001136
cg13671412	19	5335254	ENSG00000105426	rs72983110	5257094	A	G	0.0218688	0.0664376	0.0151478	1.15482e-05	0.026118	0.000113783
cg20816889	11	111848087	ENSG00000170145	rs79064941	111544918	A	G	0.0129225	0.16869	0.0384633	1.15599e-05	0.530353	0.000113891
cg23701184	7	100030314	ENSG00000085514	rs55721535	100030348	C	A	0.200795	-0.0347746	0.00792905	1.15603e-05	0.163105	0.000113894
cg00219282	6	159654898	ENSG00000130363	rs638551	159654829	A	G	0.135189	0.0706921	0.0161187	1.15604e-05	0.0453663	0.000113895
cg10859192	12	54071672	ENSG00000257605	rs6580951	53929817	C	A	0.486084	-0.165896	0.0378266	1.15613e-05	0.010877	0.000113902
cg26059292	10	1282702	ENSG00000047056	rs3793735	1282828	C	T	0.356859	-0.0736692	0.0167977	1.15622e-05	0.0158569	0.000113911
cg13012494	21	47604986	ENSG00000142156	rs2187118	47611310	A	G	0.38668	-0.0445119	0.0101494	1.15623e-05	0.0174881	0.000113911
cg21127580	6	901081	ENSG00000164379	rs80171971	792668	G	A	0.0506958	-0.212233	0.048393	1.15659e-05	0.0352664	0.000113944
cg01836137	14	105167300	ENSG00000142208	rs11851852	105168428	T	C	0.0974155	-0.194553	0.0443624	1.15697e-05	0.191015	0.000113981
cg12358050	2	241309998	ENSG00000063660	rs7587893	241309988	G	A	0.39662	0.15389	0.035092	1.1581e-05	0.0389547	0.000114086
cg08452964	1	28382887	ENSG00000130766	rs6691100	28339288	A	G	0.249503	-0.110595	0.0252196	1.15835e-05	0.650697	0.000114108
cg20332503	7	143081287	ENSG00000237254	rs11772895	143081942	C	G	0.303181	-0.136843	0.031206	1.15897e-05	0.0103591	0.000114164
cg10900455	20	42545099	ENSG00000124191	rs4994685	42545836	C	T	0.390656	0.145406	0.0331598	1.15984e-05	0.0460104	0.000114246
cg23916646	6	31744545	ENSG00000225059	rs1144708	31710020	T	C	0.361829	0.987774	0.225262	1.15985e-05	0.0228475	0.000114246
cg18342581	7	150263324	ENSG00000196456	rs2177189	150263323	A	G	0.17992	-0.166202	0.0379027	1.16001e-05	0.0576798	0.000114262
cg19038490	17	71733130	ENSG00000179604	rs66845628	71728082	C	T	0.314115	0.156562	0.0357054	1.16077e-05	0.37443	0.00011433
cg22388510	2	45439955	ENSG00000068784	rs12999134	45431513	C	T	0.361829	0.197683	0.0450835	1.16079e-05	0.286631	0.000114331
cg06854084	10	101292507	ENSG00000095485	rs7913135	101318639	C	T	0.459245	-0.314357	0.0716923	1.16088e-05	0.133906	0.000114339
cg06860823	19	12375108	ENSG00000234750	rs73004291	12406093	C	G	0.167992	-0.459942	0.104896	1.16124e-05	0.442871	0.000114372
cg19898394	13	113820695	ENSG00000126231	rs61966459	113853035	G	A	0.33996	0.259561	0.0591985	1.16204e-05	0.0470466	0.000114447
cg03014680	12	10122522	ENSG00000214776	rs118157191	10074231	A	G	0.0248509	-0.263145	0.0600159	1.16205e-05	0.0214894	0.000114447
cg08515989	16	29912904	ENSG00000005844	rs11644048	29885698	G	A	0.456262	0.0853594	0.0194688	1.16295e-05	0.0278047	0.000114528
cg04982166	20	23549522	ENSG00000125810	rs1467503	23549541	A	G	0.398608	-0.235883	0.0538015	1.16352e-05	0.267889	0.000114581
cg06350097	1	161474970	ENSG00000224515	rs11810143	161480649	G	A	0.143141	0.21906	0.049965	1.16381e-05	0.0415341	0.000114607
cg00732383	18	46482439	ENSG00000101665	rs4629039	46485154	T	A	0.33996	0.301851	0.0688492	1.16394e-05	0.0161171	0.000114619
cg11491247	1	155035530	ENSG00000143590	rs11264304	155033317	T	C	0.32008	-0.117445	0.0267886	1.16445e-05	0.0867459	0.000114666
cg26246840	18	67625063	ENSG00000176225	rs11151546	67586217	T	C	0.0387674	-0.238925	0.0544992	1.16511e-05	0.476585	0.000114727
cg02094810	16	938681	ENSG00000103227	rs4984954	931686	C	T	0.161034	0.198438	0.0452668	1.16659e-05	0.173295	0.000114863
cg16934235	11	108423124	ENSG00000166266	rs2640774	108418628	G	A	0.313121	0.255885	0.0583724	1.16703e-05	0.0161072	0.000114905
cg05956477	16	89225088	ENSG00000261226	rs12595941	89208680	C	T	0.247515	0.153266	0.0349643	1.16779e-05	0.0223832	0.000114976
cg01578875	4	146804010	ENSG00000164167	rs7679068	146808682	C	T	0.494036	-0.200719	0.0457906	1.16842e-05	0.229502	0.000115032
cg08488841	3	127634271	ENSG00000074416	rs73860717	127624215	T	C	0.0596421	0.153741	0.0350735	1.16849e-05	0.0160981	0.000115038
cg26076858	6	170249441	ENSG00000266896	rs7749330	170268791	T	C	0.177932	0.772235	0.176174	1.16853e-05	0.0478122	0.000115042
cg10144336	10	3088123	ENSG00000107959	rs7095637	2977379	C	T	0.489066	0.0752512	0.0171675	1.16868e-05	0.0530519	0.000115056
cg14036856	1	43751563	ENSG00000177868	rs72684077	43751396	C	A	0.148111	-0.280884	0.0640813	1.16929e-05	0.0133298	0.00011511
cg05532980	16	23721859	ENSG00000166501	rs138072859	23612676	T	C	0.00894632	0.184054	0.0419907	1.1695e-05	0.0683799	0.000115129
cg08140459	14	75086513	ENSG00000119718	rs35779226	75036798	C	T	0.0417495	-0.324132	0.0739513	1.17034e-05	0.0512819	0.000115205
cg14929913	10	1147979	ENSG00000067064	rs10794720	1156165	T	C	0.0626243	-0.117024	0.0267	1.17091e-05	0.0382123	0.000115256
cg08148802	11	1903333	ENSG00000235027	rs9633910	1875511	T	C	0.267396	0.380332	0.086781	1.1724e-05	0.0207092	0.000115394
cg23698560	1	3822352	ENSG00000130764	rs35355307	3831103	A	G	0.32008	0.0848868	0.0193691	1.17282e-05	0.0991079	0.000115432
cg25135436	1	11007073	ENSG00000198793	rs1281007	11011032	A	G	0.0427435	0.120293	0.0274497	1.1743e-05	0.0962629	0.000115565
cg24495017	5	134370530	ENSG00000119048	rs299373	134340386	T	C	0.0994036	0.261111	0.0595838	1.17462e-05	0.0746803	0.000115593
cg25381017	3	3151795	ENSG00000113851	rs2290608	3151759	T	C	0.304175	0.0824828	0.0188223	1.17491e-05	0.018456	0.000115619
cg14342528	14	78447983	ENSG00000100603	rs12880915	78449427	G	T	0.356859	-0.186728	0.0426112	1.17528e-05	0.0309033	0.000115651
cg24126967	6	28945500	ENSG00000124613	rs116537337	28339478	G	A	0.028827	-0.258551	0.0590016	1.17539e-05	0.690221	0.000115662
cg24046888	2	46526785	ENSG00000119878	rs66509167	46545539	A	G	0.372763	0.31182	0.0711589	1.1758e-05	0.0689765	0.0001157
cg25105745	1	110141275	ENSG00000213366	rs3525	110136846	A	T	0.16998	0.384246	0.0876873	1.1759e-05	0.583349	0.000115709
cg05715263	6	109762635	ENSG00000243587	rs9487109	109757526	G	A	0.0675944	0.126292	0.0288218	1.17681e-05	0.647839	0.000115794
cg07046101	20	43379501	ENSG00000196839	rs1111032	43378770	G	A	0.481113	0.119855	0.0273527	1.17691e-05	0.0149497	0.000115802
cg08188419	16	30022634	ENSG00000250616	rs79867441	29950820	T	C	0.084493	0.543645	0.124072	1.17757e-05	0.0137842	0.000115862
cg17216301	3	109036087	ENSG00000163519	rs2699985	109037160	A	G	0.359841	-0.170163	0.0388356	1.17795e-05	0.713267	0.000115895
cg17269581	17	16876375	ENSG00000131885	rs9893198	16876483	A	G	0.467197	0.512682	0.11701	1.17845e-05	0.0859276	0.000115941
cg16516295	3	129147846	ENSG00000251287	rs58408920	129204186	C	T	0.110338	0.0861929	0.0196724	1.17913e-05	0.145008	0.000116003
cg24350296	13	24144486	ENSG00000027001	rs3794355	24166165	T	C	0.398608	-0.0624613	0.0142562	1.17947e-05	0.234434	0.000116034
cg01223757	13	21520203	ENSG00000165475	rs9509465	21520203	C	T	0.26839	-0.0840795	0.0191904	1.17953e-05	0.0126272	0.000116039
cg05713242	8	23145039	ENSG00000134013	rs7828570	23144768	C	T	0.456262	0.245197	0.0559672	1.18095e-05	0.015124	0.000116171
cg16524960	16	69141345	ENSG00000141096	rs7202333	68881495	C	T	0.389662	-0.079732	0.0181997	1.18156e-05	0.0308618	0.000116229
cg22101190	17	77896096	ENSG00000173894	rs3743	77909626	A	G	0.305169	0.209951	0.0479247	1.18213e-05	0.234126	0.000116281
cg13184736	1	68299409	ENSG00000116729	rs2249037	68276237	A	C	0.352883	0.263247	0.0600928	1.18309e-05	0.0230875	0.000116369
cg22110973	15	91499626	ENSG00000258725	rs79840930	91505827	G	A	0.0417495	0.556703	0.127081	1.1831e-05	0.438789	0.00011637
cg19957162	2	208631259	ENSG00000163251	rs7564254	208601840	T	C	0.471173	-0.351265	0.0801861	1.18342e-05	0.734382	0.000116399
cg16476345	17	80888154	ENSG00000141568	rs6502015	80888164	G	A	0.311133	-0.0539482	0.0123159	1.18482e-05	0.558769	0.000116525
cg20095656	5	176827793	ENSG00000169220	rs6556312	176789719	T	G	0.159046	-0.308236	0.0703699	1.18555e-05	0.103094	0.000116591
cg19441992	2	1568007	ENSG00000235688	rs12471599	1482884	G	A	0.102386	-0.270057	0.0616554	1.18626e-05	0.0114928	0.000116654
cg09584122	5	427620	ENSG00000164366	rs150019250	429393	G	A	0.0675944	0.324857	0.0741676	1.18657e-05	0.0778392	0.000116683
cg00187229	4	788140	ENSG00000179979	rs34959417	750492	T	C	0.282306	-0.216604	0.0494581	1.18925e-05	0.0125071	0.000116932
cg18301423	5	131593218	ENSG00000131437	rs162904	131595784	T	C	0.39165	0.0760857	0.017373	1.18931e-05	0.020752	0.000116937
cg21169203	11	111847968	ENSG00000170145	rs79064941	111544918	A	G	0.0129225	0.169185	0.0386324	1.19027e-05	0.490748	0.000117027
cg24194775	9	35791475	ENSG00000137076	rs2381400	35776419	A	G	0.297217	-0.0635254	0.0145057	1.19036e-05	0.0404257	0.000117034
cg03130418	6	32063439	ENSG00000204344	rs9469079	32032421	T	C	0.137177	-0.196612	0.0448958	1.19067e-05	0.0310131	0.000117063
cg10137597	8	22132714	ENSG00000168487	rs4397403	22172702	T	C	0.378728	-0.0611355	0.0139608	1.19181e-05	0.0377277	0.000117168
cg16393715	7	1948819	ENSG00000122687	rs4721176	1939564	T	C	0.375746	-0.277007	0.0632571	1.19189e-05	0.0116919	0.000117175
cg18005901	6	33739558	ENSG00000237541	rs487835	33710933	A	G	0.193837	-0.0944287	0.0215639	1.19218e-05	0.367681	0.000117202
cg01578324	6	31704774	ENSG00000204261	rs501942	31840477	T	C	0.0735587	0.784112	0.179069	1.19314e-05	0.0199307	0.000117292
cg03352287	1	152488262	ENSG00000213171	rs10888494	152514709	T	C	0.380716	-0.123663	0.0282412	1.19331e-05	0.284027	0.000117307
cg11118413	3	128292699	ENSG00000183624	rs2734047	128292844	A	G	0.326044	0.223062	0.0509414	1.19342e-05	0.310694	0.000117317
cg04777971	3	72896668	ENSG00000144736	rs13091734	72889275	T	C	0.378728	-0.323084	0.0737887	1.19497e-05	0.216021	0.00011746
cg02020821	14	102310690	ENSG00000256705	rs4906151	102306860	A	G	0.0984095	-0.534475	0.12207	1.19548e-05	0.0179404	0.000117506
cg07979401	6	33739406	ENSG00000237541	rs487835	33710933	A	G	0.193837	-0.0947535	0.0216415	1.19589e-05	0.467954	0.000117544
cg00555085	16	87616248	ENSG00000205047	rs4843627	87583194	C	A	0.318091	-0.152635	0.0348617	1.19616e-05	0.0167592	0.00011757
cg20691507	6	28956683	ENSG00000137185	rs146839297	29144903	T	C	0.0745527	-0.140304	0.0320457	1.19639e-05	0.0454314	0.000117592
cg03370490	11	1380305	ENSG00000177697	rs7479216	1390885	G	T	0.232604	-0.0808805	0.0184735	1.19671e-05	0.029541	0.000117621
cg20805475	22	42763815	ENSG00000128285	rs41276315	41830708	G	C	0.0526839	-0.338944	0.0774185	1.1973e-05	0.0487174	0.000117676
cg11794356	12	55725991	ENSG00000135426	rs57757372	55718780	G	A	0.199801	0.345218	0.0788522	1.19749e-05	0.182608	0.000117693
cg14448104	20	43933556	ENSG00000124116	rs2743312	43936155	A	G	0.5	-0.106734	0.0243796	1.19782e-05	0.334952	0.000117722
cg02695969	19	932813	ENSG00000197766	rs117052778	1097461	A	G	0.0586481	-0.275388	0.0629059	1.19895e-05	0.0122307	0.000117825
cg16205352	12	49688176	ENSG00000135519	rs11503617	49705308	T	A	0.207753	0.227849	0.0520471	1.19908e-05	0.0137982	0.000117836
cg22875823	6	33400543	ENSG00000204338	rs417812	32974081	T	C	0.4334	-0.504978	0.115352	1.19926e-05	0.077228	0.000117853
cg21483415	3	195448197	ENSG00000226155	rs863582	195478694	G	A	0.33002	-0.48526	0.110849	1.19949e-05	0.020045	0.000117875
cg10327769	17	43340243	ENSG00000267344	rs9905609	43358166	T	C	0.192843	-0.249274	0.0569426	1.19974e-05	0.135982	0.000117897
cg15623675	21	44814783	ENSG00000160209	rs4818928	44810106	A	G	0.247515	-0.271705	0.0620671	1.19993e-05	0.388471	0.000117915
cg11743829	1	145714124	ENSG00000186141	rs12758069	145640528	T	C	0.449304	-0.0865502	0.0197716	1.20046e-05	0.0161499	0.000117965
cg08425187	2	128173432	ENSG00000136709	rs6710541	128160896	T	C	0.0536779	-0.0717532	0.0163914	1.20051e-05	0.0459258	0.00011797
cg22637865	22	43486524	ENSG00000230319	rs4822204	43244238	A	G	0.435388	-0.23996	0.0548184	1.20129e-05	0.010223	0.000118042
cg14423168	8	41400312	ENSG00000147536	rs3739369	41402775	A	G	0.256461	-0.0434169	0.00991868	1.20169e-05	0.0749212	0.000118079
cg08298591	16	57391829	ENSG00000140848	rs4151115	57391748	C	T	0.130219	0.185703	0.0424247	1.20192e-05	0.121885	0.0001181
cg20853569	17	79247697	ENSG00000260005	rs6565548	79222331	G	A	0.461233	0.377819	0.086317	1.2026e-05	0.0234241	0.000118162
cg04463386	11	75295186	ENSG00000198382	rs1231128	75298797	G	A	0.316103	-0.1518	0.0346808	1.20292e-05	0.0106496	0.000118191
cg06715330	17	80158206	ENSG00000169689	rs8079141	80120473	A	G	0.482107	0.256899	0.058693	1.20324e-05	0.0140695	0.000118221
cg06097361	16	84941097	ENSG00000260859	rs4783099	84941329	T	C	0.369781	0.246941	0.056418	1.20331e-05	0.435986	0.000118226
cg07795325	4	114557667	ENSG00000145349	rs28714329	114586095	G	C	0.0616302	-0.225049	0.0514181	1.20411e-05	0.0870651	0.000118298
cg26354191	1	3547523	ENSG00000078900	rs1128474	3545612	G	A	0.252485	-0.0672554	0.0153663	1.2042e-05	0.0557863	0.000118307
cg08380311	19	3435252	ENSG00000179855	rs2074977	3434028	C	A	0.337972	-0.0591825	0.0135223	1.20517e-05	0.225571	0.000118395
cg23334662	2	198540518	ENSG00000236977	rs13018267	198545592	C	G	0.269384	-0.16276	0.0371889	1.20559e-05	0.022195	0.000118433
cg04315771	19	50433949	ENSG00000104951	rs8103678	50434808	T	G	0.373757	-0.101174	0.0231173	1.20561e-05	0.0362547	0.000118434
cg00832555	3	169529716	ENSG00000163584	rs2141594	169586069	C	T	0.499006	-0.108854	0.0248726	1.20615e-05	0.0198608	0.000118483
cg24465685	1	47009809	ENSG00000126088	rs56108122	46454376	T	G	0.0666004	-0.184288	0.0421094	1.20646e-05	0.0211611	0.000118511
cg07129104	16	2907517	ENSG00000103313	rs12924912	2909374	T	G	0.299205	-0.0473318	0.0108163	1.20883e-05	0.56111	0.000118727
cg02049629	6	28662065	ENSG00000197935	rs10946954	28340625	C	T	0.390656	0.19453	0.0444551	1.20944e-05	0.0143002	0.000118783
cg03828109	17	3600356	ENSG00000257950	rs56327477	3614209	T	G	0.230616	0.291497	0.0666152	1.2097e-05	0.0550126	0.000118807
cg04515572	16	2107413	ENSG00000260565	rs45477195	2115481	T	C	0.100398	0.271458	0.0620359	1.20975e-05	0.177613	0.000118812
cg06382028	17	5676269	ENSG00000108523	rs11078583	5673717	C	T	0.437376	-0.114109	0.0260788	1.21125e-05	0.0347989	0.00011895
cg07233109	11	78387423	ENSG00000246174	rs645848	78434720	A	C	0.111332	-0.546202	0.124833	1.21181e-05	0.517653	0.000119
cg27371091	19	58145084	ENSG00000171649	rs56340041	58144256	A	G	0.159046	0.3551	0.0811628	1.21346e-05	0.0281524	0.000119152
cg22873167	4	1019143	ENSG00000179979	rs2305488	997485	G	T	0.172962	-0.195415	0.0446647	1.21352e-05	0.0109056	0.000119157
cg24176383	19	8841059	ENSG00000181143	rs2967634	8849265	C	G	0.424453	0.0507784	0.0116064	1.21422e-05	0.512479	0.000119222
cg19190269	15	64444820	ENSG00000166794	rs2253557	64448365	C	T	0.0775348	0.166303	0.038012	1.21427e-05	0.0415464	0.000119227
cg13249591	1	151966892	ENSG00000213171	rs11582739	151934541	A	C	0.285288	-0.0782029	0.017875	1.21436e-05	0.0227754	0.000119235
cg02385820	19	39359726	ENSG00000128626	rs2116852	39350452	G	A	0.421471	-0.0720004	0.0164577	1.21503e-05	0.931204	0.000119296
cg23793686	15	68133972	ENSG00000129007	rs149570159	68133973	T	G	0.0139165	0.0533195	0.0121885	1.21668e-05	0.0582004	0.000119445
cg10395101	8	6420858	ENSG00000249898	rs10101475	6429767	T	C	0.0636183	0.296637	0.0678136	1.21826e-05	0.0180367	0.000119588
cg00935307	4	1581921	ENSG00000163950	rs115234834	1556460	T	C	0.0347913	0.138655	0.0316979	1.21837e-05	0.0417918	0.000119598
cg13896192	1	40149432	ENSG00000131238	rs784632	40148809	C	G	0.149105	0.133288	0.0304709	1.2184e-05	0.0178091	0.0001196
cg05310309	2	109257429	ENSG00000169756	rs11123704	109148110	G	C	0.368787	-0.0721158	0.0164864	1.21844e-05	0.118549	0.000119604
cg13431108	1	45469127	ENSG00000187147	rs72684426	45504806	T	C	0.0646123	-0.0628062	0.0143582	1.21866e-05	0.0231418	0.000119625
cg00455386	7	140104086	ENSG00000146955	rs11773100	140083660	A	G	0.145129	-0.100733	0.0230288	1.21872e-05	0.246619	0.000119629
cg06532163	17	45867833	ENSG00000005243	rs11079789	45849715	G	A	0.28827	-0.0371691	0.00849835	1.2217e-05	0.0123818	0.000119903
cg07145683	12	53297443	ENSG00000170421	rs4919703	53297594	C	G	0.341948	-0.137751	0.0314957	1.22198e-05	0.0632036	0.000119929
cg05883195	16	1072056	ENSG00000260807	rs62013848	1068514	T	C	0.0516899	0.221061	0.050544	1.22199e-05	0.0197083	0.000119929
cg08650125	8	144260730	ENSG00000177335	rs61392094	144265378	G	A	0.274354	0.0578532	0.0132281	1.22264e-05	0.022832	0.000119988
cg07200616	17	80964885	ENSG00000141542	rs74705920	80968198	A	G	0.054672	0.0498431	0.0113968	1.22307e-05	0.0176243	0.000120027
cg08149682	19	1355918	ENSG00000160953	rs12608765	1370675	G	C	0.496024	-0.379698	0.0868192	1.22308e-05	0.0533747	0.000120028
cg26925981	8	73913918	ENSG00000253636	rs12550353	73913050	A	G	0.340954	0.772489	0.176633	1.22312e-05	0.0110643	0.00012003
cg11335411	19	58694111	ENSG00000268201	rs12978152	58732656	C	A	0.350895	0.476273	0.108907	1.22432e-05	0.0947786	0.000120139
cg17704343	17	43025655	ENSG00000131097	rs56986638	43024776	T	G	0.161034	-0.0839032	0.0191864	1.22514e-05	0.105316	0.000120213
cg17965690	19	10736049	ENSG00000213339	rs1560707	10750738	T	G	0.408549	0.11791	0.0269631	1.22553e-05	0.0534182	0.00012025
cg06013395	3	184280712	ENSG00000163898	rs12490206	184280710	C	G	0.398608	-0.0944505	0.0215987	1.22572e-05	0.883288	0.000120267
cg03754098	16	87046801	ENSG00000103248	rs9928052	87080714	A	G	0.394632	-0.0744823	0.0170325	1.22577e-05	0.142804	0.000120271
cg08132711	4	15964743	ENSG00000004468	rs4698432	15964763	T	C	0.361829	-0.111092	0.0254048	1.22621e-05	0.706328	0.000120313
cg18712599	2	135227039	ENSG00000076003	rs116272368	135688033	G	A	0.027833	-0.154409	0.0353109	1.22635e-05	0.0359497	0.000120326
cg26104475	5	169693176	ENSG00000145936	rs2271146	169702390	C	A	0.459245	0.274118	0.0626866	1.22642e-05	0.0514785	0.000120332
cg02524010	16	69117679	ENSG00000141096	rs7202333	68881495	C	T	0.389662	-0.0803818	0.0183822	1.22663e-05	0.0278274	0.000120351
cg10453019	3	16216215	ENSG00000154814	rs35313506	16213469	C	G	0.158052	0.0940464	0.0215075	1.227e-05	0.0983609	0.000120385
cg21048812	19	35992883	ENSG00000126267	rs8108861	35988748	C	T	0.0924453	0.103556	0.0236832	1.22806e-05	0.134224	0.000120483
cg18176723	15	75336436	ENSG00000198794	rs72730583	75351630	C	T	0.333996	0.0476487	0.0108976	1.22891e-05	0.0235576	0.00012056
cg02529909	5	75919850	ENSG00000181104	rs416451	75922072	C	G	0.329026	-0.214832	0.0491341	1.22917e-05	0.0206145	0.000120584
cg17831269	1	6209018	ENSG00000158286	rs2311388	6212843	C	T	0.299205	0.252715	0.0577995	1.22966e-05	0.091811	0.00012063
cg20610856	8	92130025	ENSG00000253250	rs35193292	92180376	C	A	0.0745527	0.165016	0.0377431	1.23063e-05	0.457218	0.000120719
cg01726073	22	39966085	ENSG00000187051	rs61259516	39953234	C	T	0.214712	0.0577644	0.0132121	1.23067e-05	0.036951	0.000120722
cg14498423	3	139653328	ENSG00000163864	rs58483289	139630549	G	A	0.0497018	0.166923	0.038182	1.23244e-05	0.0329096	0.000120886
cg02157002	1	229253191	ENSG00000116574	rs750556	229253129	C	A	0.217694	0.337337	0.077165	1.23321e-05	0.0283004	0.000120956
cg08155312	18	77659949	ENSG00000141759	rs9955995	77698568	G	A	0.140159	0.194135	0.0444095	1.23412e-05	0.0223554	0.000121041
cg25595793	19	10736117	ENSG00000213339	rs3859514	10748820	T	C	0.403579	0.120125	0.0274796	1.2343e-05	0.0263805	0.000121058
cg02898412	8	11623524	ENSG00000269899	rs79713301	11623517	A	G	0.0417495	0.40284	0.0921551	1.23494e-05	0.0214075	0.000121117
cg09022230	7	5457225	ENSG00000155034	rs4292598	5502979	A	G	0.198807	-0.208424	0.0476801	1.23505e-05	0.0518911	0.000121127
cg06852942	5	476497	ENSG00000113504	rs9313086	466125	T	G	0.364811	-0.0603776	0.0138124	1.23527e-05	0.027108	0.000121148
cg11610925	10	134978049	ENSG00000151651	rs56406605	134974187	A	T	0.392644	0.167777	0.0383818	1.23529e-05	0.0984736	0.000121149
cg05804504	15	68123487	ENSG00000129007	rs17244601	68072381	C	A	0.162028	0.252007	0.0576508	1.23532e-05	0.0225023	0.000121151
cg05845403	13	96293882	ENSG00000247400	rs11070148	96304666	T	C	0.120278	0.0998421	0.0228407	1.23544e-05	0.0306121	0.000121162
cg21773646	17	80085082	ENSG00000169733	rs78303892	80088941	A	G	0.483101	-0.24855	0.0568604	1.23553e-05	0.146749	0.000121171
cg17665927	11	2170443	ENSG00000167244	rs3741210	2169540	G	A	0.304175	0.275393	0.0630015	1.23563e-05	0.0186896	0.00012118
cg01161877	5	158690922	ENSG00000245812	rs6895626	158714103	T	C	0.16998	0.360472	0.0824669	1.23616e-05	0.0613145	0.000121228
cg05012239	3	195447691	ENSG00000189058	rs842225	195479748	A	G	0.466203	-0.0832337	0.0190423	1.23683e-05	0.210688	0.00012129
cg10277195	6	30684931	ENSG00000204520	rs150423802	30645812	A	C	0.00795229	0.0964475	0.0220655	1.23694e-05	0.0426319	0.0001213
cg25096615	14	102251111	ENSG00000259088	rs7141459	102258662	A	G	0.104374	-0.761911	0.174312	1.23696e-05	0.075385	0.000121301
cg07645296	12	26987065	ENSG00000255968	rs11048709	26985893	A	G	0.199801	-0.22221	0.050838	1.23719e-05	0.308691	0.000121321
cg20146569	8	144204563	ENSG00000160932	rs4333574	144174703	A	G	0.253479	0.363997	0.0832793	1.23789e-05	0.0120131	0.000121385
cg05994982	10	99400019	ENSG00000155265	rs11189310	99412677	C	T	0.195825	-0.0828167	0.0189482	1.23851e-05	0.0110958	0.000121441
cg15066489	3	121613396	ENSG00000173200	rs6775544	121497502	C	T	0.382704	0.231174	0.0528921	1.23864e-05	0.0694454	0.000121452
cg22534898	3	52865592	ENSG00000163938	rs11709430	52862055	A	G	0.144135	0.0842867	0.0192857	1.24011e-05	0.61293	0.000121586
cg07663278	12	51663310	ENSG00000184271	rs11169775	51631277	A	T	0.0248509	-0.298939	0.0684014	1.24038e-05	0.017274	0.00012161
cg25836567	17	44929689	ENSG00000214401	rs58388003	44931434	G	A	0.140159	-0.309069	0.0707193	1.24042e-05	0.106561	0.000121613
cg11633310	11	60552785	ENSG00000013725	rs7946001	60544505	A	G	0.348907	-0.233378	0.0534002	1.24043e-05	0.0991661	0.000121614
cg10622644	1	12538455	ENSG00000239149	rs12095700	12585596	T	C	0.0576541	-0.471227	0.107826	1.24094e-05	0.0246292	0.000121658
cg02785604	2	131676136	ENSG00000115762	rs112657422	131698276	T	C	0.182903	-0.278911	0.0638215	1.24152e-05	0.106241	0.000121711
cg17745122	16	54320230	ENSG00000177508	rs34096439	54321371	A	G	0.32008	-0.249116	0.0570048	1.242e-05	0.0895982	0.000121754
cg24603028	12	53497306	ENSG00000063046	rs2280698	53497288	G	A	0.0675944	0.130456	0.0298522	1.2421e-05	0.0116075	0.000121762
cg18821137	18	10471789	ENSG00000154856	rs16974517	10472891	A	C	0.10835	-0.111679	0.0255572	1.24371e-05	0.0178713	0.000121911
cg13285174	20	3052221	ENSG00000215305	rs2740197	3057258	A	G	0.340954	-0.218112	0.049914	1.24389e-05	0.0576957	0.000121928
cg22235407	15	66209223	ENSG00000166839	rs78560199	66219514	T	C	0.0964215	0.184863	0.0423063	1.24453e-05	0.0112786	0.000121986
cg19257464	2	131009324	ENSG00000072135	rs11679332	131016207	C	T	0.440358	-0.231758	0.0530393	1.24506e-05	0.019206	0.000122035
cg27618939	8	71581788	ENSG00000253967	rs268584	71468669	G	A	0.23161	0.289868	0.06634	1.24576e-05	0.0116749	0.0001221
cg13289827	10	134752472	ENSG00000151640	rs138526175	134756594	C	G	0.0705765	0.302328	0.0691951	1.24699e-05	0.0507777	0.000122212
cg07251480	16	89294181	ENSG00000197912	rs4785635	89310581	G	A	0.0775348	0.131066	0.0299979	1.24715e-05	0.0181482	0.000122227
cg16825060	8	144242342	ENSG00000177335	rs11787024	144239099	C	T	0.301193	-0.130374	0.0298405	1.24792e-05	0.386815	0.000122294
cg07194152	1	18026411	ENSG00000074964	rs924686	18027726	C	A	0.184891	-0.217612	0.0498092	1.24869e-05	0.342074	0.000122366
cg15586654	6	32948458	ENSG00000231389	rs1431393	32923988	A	G	0.0805169	-0.359932	0.0823856	1.2489e-05	0.0315486	0.000122384
cg24677036	4	1167650	ENSG00000169026	rs75654334	1167650	T	C	0.0974155	0.0752739	0.0172296	1.24892e-05	0.0112875	0.000122386
cg27252019	17	56296115	ENSG00000068097	rs7502541	57241019	C	G	0.297217	-0.235207	0.0538377	1.24927e-05	0.11754	0.000122418
cg07180897	6	32729130	ENSG00000204388	rs9274623	32635998	T	G	0.202783	0.0604355	0.0138337	1.24986e-05	0.213671	0.000122472
cg04738700	2	239367308	ENSG00000178752	rs507812	239351650	A	C	0.32008	-0.4775	0.109301	1.25002e-05	0.432644	0.000122486
cg14040899	10	1256651	ENSG00000047056	rs3793735	1282828	C	T	0.356859	0.0785081	0.0179712	1.25076e-05	0.0312532	0.000122554
cg07708788	3	133748311	ENSG00000182923	rs9834727	133747404	A	G	0.39165	-0.106401	0.0243569	1.25151e-05	0.0301297	0.000122623
cg13838599	9	128989097	ENSG00000196814	rs140664647	128839629	C	A	0.0159046	-0.121783	0.0278784	1.25174e-05	0.206707	0.000122643
cg25799986	20	44098281	ENSG00000244274	rs973446	44094375	G	C	0.0864811	-0.136269	0.0311969	1.25367e-05	0.0374896	0.000122819
cg21405761	8	11304273	ENSG00000205873	rs2736350	11361552	G	T	0.280318	0.580063	0.1328	1.25431e-05	0.165997	0.000122877
cg12713012	4	3471816	ENSG00000087274	rs13104157	3366950	T	C	0.413519	0.135298	0.0309766	1.25531e-05	0.0325711	0.000122967
cg07733993	3	156636856	ENSG00000169282	rs344083	156556312	C	A	0.246521	0.172009	0.0393823	1.2558e-05	0.125733	0.000123011
cg15857329	8	144653570	ENSG00000180900	rs4874156	144661564	A	G	0.0944334	-0.0793627	0.0181706	1.25594e-05	0.0234562	0.000123023
cg21864730	11	77774886	ENSG00000255449	rs646630	77771589	G	A	0.138171	0.686441	0.157168	1.25637e-05	0.106308	0.00012306
cg04164924	1	243651528	ENSG00000143702	rs2994326	243651026	T	C	0.188867	0.404127	0.0925304	1.25676e-05	0.246282	0.000123095
cg08243619	1	11561662	ENSG00000204624	rs2744860	11425031	C	T	0.411531	-0.217187	0.0497283	1.25693e-05	0.0535188	0.00012311
cg10157098	7	128354967	ENSG00000128596	rs3807125	128354937	A	G	0.213718	-0.0274054	0.00627496	1.25721e-05	0.0136421	0.000123134
cg13555278	1	26348484	ENSG00000162430	rs6598939	26346284	T	C	0.343936	-0.13028	0.0298307	1.25779e-05	0.0314224	0.000123187
cg00290607	11	67383545	ENSG00000167799	rs7948073	67375184	G	T	0.423459	-0.0349009	0.00799138	1.2578e-05	0.0989575	0.000123188
cg02861527	19	6459352	ENSG00000205744	rs3745571	6475613	T	C	0.398608	-0.277523	0.0635459	1.25799e-05	0.033899	0.000123204
cg17616554	7	117119611	ENSG00000077063	rs4730801	117380199	G	A	0.246521	0.323774	0.0741372	1.25833e-05	0.138788	0.000123236
cg18221429	7	150020136	ENSG00000133561	rs998920	150020295	A	G	0.197813	0.145462	0.0333087	1.25912e-05	0.0616289	0.000123308
cg03685710	11	111298699	ENSG00000197580	rs4938597	111298699	T	C	0.242545	-0.0543915	0.0124552	1.25983e-05	0.734133	0.000123373
cg06094515	10	124400447	ENSG00000166033	rs11248517	124523493	A	G	0.0109344	-0.204823	0.0469033	1.2601e-05	0.0244463	0.000123398
cg06699669	11	70309970	ENSG00000168040	rs61885872	70310556	G	C	0.331014	0.245283	0.056175	1.26311e-05	0.182986	0.000123671
cg00052772	6	33245804	ENSG00000204256	rs970902	33141389	C	T	0.454274	0.279989	0.0641244	1.26345e-05	0.0187745	0.000123703
cg01866805	14	100126741	ENSG00000182218	rs4905872	100109335	G	C	0.244533	0.212918	0.0487634	1.26346e-05	0.0424052	0.000123704
cg02611934	13	88329407	ENSG00000165300	rs1536355	89269962	A	G	0.4334	0.126681	0.0290133	1.26359e-05	0.248058	0.000123715
cg19414741	8	57358240	ENSG00000137574	rs56344606	57341785	A	G	0.319085	0.289305	0.0662588	1.26373e-05	0.0521942	0.000123728
cg08473199	2	219748503	ENSG00000135925	rs10177996	219746561	C	T	0.188867	-0.114774	0.0262864	1.26375e-05	0.134591	0.00012373
cg09671837	7	143582308	ENSG00000159860	rs13224887	143582475	T	C	0.212724	-0.22036	0.0504694	1.26416e-05	0.105524	0.000123767
cg19423622	7	158362729	ENSG00000126870	rs60574959	158326374	A	G	0.265408	0.252417	0.0578126	1.26466e-05	0.0207259	0.000123815
cg13175329	6	25035073	ENSG00000220517	rs9358827	25037672	C	G	0.286282	-0.643993	0.147499	1.26489e-05	0.0261872	0.000123836
cg18217446	18	77749232	ENSG00000178342	rs1077510	77748659	A	G	0.324056	0.0599177	0.0137234	1.26494e-05	0.189416	0.00012384
cg01794929	22	31500940	ENSG00000242114	rs1004243	31497879	T	C	0.429423	0.160324	0.0367208	1.26521e-05	0.068011	0.000123864
cg18145105	2	97166422	ENSG00000172005	rs77153520	96681598	T	C	0.40159	-0.180593	0.0413634	1.26539e-05	0.030538	0.00012388
cg01313622	1	213031735	ENSG00000260805	rs2220949	213031350	C	T	0.436382	0.119121	0.0272847	1.26624e-05	0.455281	0.000123959
cg26303222	5	175301168	ENSG00000175416	rs61373073	175300892	A	G	0.0397614	0.174749	0.0400288	1.2678e-05	0.730855	0.000124098
cg12560447	7	128354965	ENSG00000128596	rs3807125	128354937	A	G	0.213718	-0.0280818	0.00643255	1.2679e-05	0.0150783	0.000124108
cg13688474	1	9600443	ENSG00000054523	rs72646723	9625306	A	G	0.131213	-0.236491	0.054174	1.26886e-05	0.0319101	0.000124197
cg00232500	9	14910689	ENSG00000164946	rs1412725	14906086	T	C	0.168986	-0.093347	0.0213835	1.2691e-05	0.141452	0.000124218
cg05901593	12	31811932	ENSG00000257094	rs11051542	31865338	T	C	0.361829	-0.43733	0.100186	1.27012e-05	0.311857	0.000124313
cg21488538	2	98964436	ENSG00000115446	rs2102270	98955040	T	C	0.261431	0.21556	0.0493818	1.2702e-05	0.0377134	0.000124319
cg05222243	10	71672822	ENSG00000156521	rs3793832	71672879	T	C	0.316103	-0.187417	0.0429359	1.27092e-05	0.134887	0.000124383
cg02039404	2	70368784	ENSG00000169564	rs13012533	70403465	T	A	0.299205	-0.208467	0.0477587	1.27112e-05	0.027915	0.0001244
cg17214455	6	32977138	ENSG00000204256	rs410168	32973513	C	G	0.417495	-0.188674	0.0432256	1.27194e-05	0.185908	0.000124478
cg21488876	19	5250376	ENSG00000205784	rs886934	5334060	T	C	0.390656	0.20363	0.0466527	1.27231e-05	0.020722	0.000124511
cg05506270	10	1654421	ENSG00000185736	rs2102031	1654581	A	C	0.281312	-0.0661036	0.0151447	1.27237e-05	0.423052	0.000124517
cg07352016	18	55250568	ENSG00000134440	rs317807	55250670	A	G	0.289264	0.267511	0.0612901	1.27316e-05	0.0932784	0.000124589
cg15451729	11	364805	ENSG00000069696	rs11246126	362668	G	A	0.409543	0.0807943	0.0185117	1.2741e-05	0.0156726	0.000124672
cg09813248	12	121164194	ENSG00000261827	rs11065233	121170272	C	T	0.417495	0.205958	0.0471896	1.27423e-05	0.0308741	0.000124684
cg18062706	6	31409467	ENSG00000255899	rs145812092	31426204	A	G	0.0159046	-0.0703215	0.0161129	1.2753e-05	0.648321	0.000124781
cg12548638	1	38226812	ENSG00000163875	rs3845498	38268397	T	C	0.440358	0.109846	0.0251694	1.27535e-05	0.0152576	0.000124786
cg25449315	12	9064552	ENSG00000166535	rs2159963	9064621	T	C	0.220676	-0.10492	0.0240428	1.27767e-05	0.899373	0.000124997
cg14942906	11	67384040	ENSG00000167799	rs7948073	67375184	G	T	0.423459	-0.0360599	0.0082634	1.27815e-05	0.0880265	0.000125039
cg16444701	10	134790855	ENSG00000151651	rs4462259	134785465	A	G	0.409543	0.260192	0.059625	1.27818e-05	0.011073	0.000125041
cg26307117	3	46506552	ENSG00000163818	rs4682816	46487775	G	C	0.427435	0.0965539	0.0221265	1.27865e-05	0.0148319	0.000125082
cg13664067	6	41641784	ENSG00000137218	rs76163614	41641778	A	G	0.0506958	-0.136192	0.0312122	1.28053e-05	0.401205	0.000125256
cg23354933	6	31409572	ENSG00000255899	rs145812092	31426204	A	G	0.0159046	-0.071795	0.0164544	1.28136e-05	0.453351	0.000125332
cg18086664	6	31409706	ENSG00000255899	rs145812092	31426204	A	G	0.0159046	-0.0713149	0.0163449	1.28212e-05	0.61966	0.000125401
cg14500267	11	67383377	ENSG00000167799	rs7948073	67375184	G	T	0.423459	-0.0364058	0.00834396	1.28215e-05	0.107212	0.000125403
cg24864576	18	74499573	ENSG00000264278	rs12607401	74497209	C	T	0.316103	-0.189652	0.0434676	1.28245e-05	0.0775835	0.000125429
cg23050437	7	45197609	ENSG00000122679	rs7788325	45195543	T	C	0.233598	0.132571	0.0303849	1.28256e-05	0.0470498	0.000125439
cg26145504	11	115801162	ENSG00000246100	rs445033	115807289	A	T	0.385686	-0.176467	0.0404459	1.28274e-05	0.267587	0.000125456
cg10454121	7	150675859	ENSG00000033100	rs4496877	150680506	T	G	0.423459	0.091412	0.020952	1.2834e-05	0.48676	0.000125516
cg27155939	15	40347163	ENSG00000128944	rs12441483	40353416	C	T	0.498012	-0.0928208	0.021275	1.2835e-05	0.14956	0.000125525
cg13265869	2	71126973	ENSG00000152672	rs13004912	71127607	A	G	0.247515	-0.305789	0.0700893	1.28379e-05	0.0256583	0.000125551
cg02483661	1	2460621	ENSG00000215912	rs72644658	2460608	G	A	0.0854871	0.0589013	0.0135012	1.28485e-05	0.249358	0.000125647
cg17207590	15	63570580	ENSG00000140455	rs11071739	63585896	T	C	0.255467	-0.136329	0.0312509	1.28647e-05	0.0155766	0.000125796
cg23754382	22	29712472	ENSG00000237977	rs113652448	30417720	T	A	0.0447316	0.318187	0.0729419	1.28761e-05	0.456773	0.0001259
cg26870566	1	157962475	ENSG00000163534	rs4971121	157955705	T	G	0.266402	-0.204615	0.0469076	1.28821e-05	0.0114021	0.000125956
cg05757365	13	88328471	ENSG00000165300	rs1536355	89269962	A	G	0.4334	0.127684	0.0292716	1.28843e-05	0.402323	0.000125976
cg11696388	8	41557540	ENSG00000165066	rs17661532	41591274	A	G	0.265408	0.255331	0.058535	1.28861e-05	0.179057	0.000125992
cg24690094	11	67383802	ENSG00000167799	rs7948073	67375184	G	T	0.423459	-0.0368808	0.00845502	1.28881e-05	0.0861508	0.000126009
cg08347626	5	1850140	ENSG00000251532	rs72704490	1850456	G	C	0.329026	0.178099	0.0408306	1.28943e-05	0.0779192	0.000126067
cg09220326	3	45175421	ENSG00000249992	rs2037358	45137087	G	T	0.486084	-0.12673	0.0290561	1.29133e-05	0.422566	0.00012624
cg11502198	6	26597334	ENSG00000187990	rs2494705	26641172	T	C	0.4334	-0.0303137	0.00695047	1.29237e-05	0.383464	0.000126337
cg06959664	1	18015648	ENSG00000074964	rs11203436	18019016	T	C	0.171968	-0.125937	0.0288764	1.29329e-05	0.143514	0.00012642
cg06266973	10	43811183	ENSG00000236114	rs12775610	43981371	G	A	0.187873	-0.31817	0.0729549	1.29354e-05	0.0357963	0.000126443
cg08202399	16	14280512	ENSG00000186260	rs9806841	14375177	G	A	0.0417495	-0.292431	0.0670543	1.29404e-05	0.0197081	0.000126485
cg04914283	1	23181832	ENSG00000173369	rs4654824	23183130	T	C	0.318091	0.304137	0.0697404	1.29475e-05	0.285477	0.000126548
cg25488284	2	242048127	ENSG00000180902	rs1966368	242048582	C	T	0.167992	-0.0940257	0.0215608	1.29491e-05	0.0634069	0.000126563
cg09278980	11	64739343	ENSG00000172543	rs58717149	64781891	G	T	0.0467197	0.161285	0.0369842	1.2952e-05	0.0328826	0.00012659
cg24190223	8	67978573	ENSG00000175073	rs7846677	68198845	A	G	0.0457256	-0.0690884	0.0158427	1.29531e-05	0.216192	0.000126599
cg20722088	12	89742886	ENSG00000257594	rs2126606	89674799	C	T	0.387674	0.150074	0.0344138	1.29545e-05	0.0555657	0.000126612
cg00084347	12	124393913	ENSG00000086598	rs6488910	124393697	T	G	0.37674	-0.0594473	0.0136322	1.29588e-05	0.09745	0.00012665
cg02413187	19	1356269	ENSG00000160953	rs2240241	1366545	A	G	0.494036	-0.372639	0.0854551	1.29678e-05	0.027361	0.000126732
cg22189019	19	640346	ENSG00000099864	rs2074460	647039	T	C	0.157058	-0.148011	0.0339428	1.29707e-05	0.022372	0.000126758
cg00231918	4	2819393	ENSG00000087269	rs34661133	2815988	A	G	0.120278	-0.0623673	0.0143025	1.2971e-05	0.0132056	0.000126761
cg09479694	8	70744954	ENSG00000246528	rs3750266	70744812	A	G	0.434394	0.345803	0.0793059	1.2984e-05	0.111455	0.000126879
cg16601569	19	52901639	ENSG00000167555	rs324087	52880766	C	T	0.374751	-0.145955	0.0334732	1.29856e-05	0.241892	0.000126894
cg01387102	2	238395125	ENSG00000163359	rs12471827	238443509	G	A	0.0685885	0.31908	0.0731778	1.29863e-05	0.0800425	0.0001269
cg19222574	3	126706207	ENSG00000197763	rs61325339	126761148	T	C	0.194831	-0.24768	0.0568045	1.29928e-05	0.136397	0.00012696
cg20601736	8	652315	ENSG00000147364	rs11783455	653777	A	G	0.280318	-0.0476026	0.0109176	1.29959e-05	0.0268237	0.00012699
cg07243147	7	150744274	ENSG00000133574	rs4148854	150743820	A	G	0.405567	0.22751	0.0521792	1.29963e-05	0.0436803	0.000126994
cg05081514	8	143413129	ENSG00000181790	rs10435683	143413136	T	C	0.323062	0.224737	0.051544	1.29998e-05	0.045152	0.000127026
cg08178991	16	31383642	ENSG00000167397	rs4264407	31371193	C	G	0.0964215	-0.168835	0.0387231	1.30019e-05	0.0100864	0.000127045
cg23984294	5	177890863	ENSG00000113240	rs2672842	177894426	A	G	0.0944334	-0.233805	0.0536272	1.30162e-05	0.13777	0.000127177
cg12350196	3	121951185	ENSG00000163840	rs115227958	121951168	T	C	0.0159046	0.165323	0.0379198	1.30179e-05	0.169927	0.000127193
cg22809408	6	31409700	ENSG00000255899	rs145812092	31426204	A	G	0.0159046	-0.0741744	0.0170133	1.30185e-05	0.397992	0.000127198
cg22452755	16	66639154	ENSG00000261656	rs113755360	66638172	A	T	0.0497018	0.25925	0.0594659	1.30273e-05	0.0433795	0.000127281
cg17578196	2	130680686	ENSG00000136718	rs9679130	130685170	T	G	0.254473	0.33562	0.0769837	1.30289e-05	0.0335683	0.000127295
cg19915738	19	44952730	ENSG00000267242	rs926053	44952075	C	G	0.0854871	-0.324636	0.0744648	1.30306e-05	0.0234714	0.000127309
cg12495077	18	77530773	ENSG00000226742	rs72978154	77530860	T	C	0.418489	-0.187982	0.0431197	1.30342e-05	0.111665	0.000127343
cg08976646	5	77299683	ENSG00000164253	rs7730738	77159956	T	C	0.134195	-0.327693	0.0751695	1.30426e-05	0.0104288	0.000127421
cg13545874	17	72984872	ENSG00000167863	rs78330929	73010972	G	A	0.0397614	0.488431	0.112042	1.30453e-05	0.334053	0.000127444
cg20082196	19	49116824	ENSG00000268093	rs386551	49138286	G	C	0.267396	0.36962	0.0847919	1.30572e-05	0.135033	0.000127554
cg13361558	11	73359962	ENSG00000175564	rs670811	73362766	C	T	0.139165	-0.164095	0.0376442	1.30595e-05	0.0446884	0.000127574
cg05608383	13	114166135	ENSG00000130177	rs3794448	114156858	T	A	0.028827	0.0243968	0.00559708	1.30755e-05	0.0283652	0.000127722
cg11401278	11	2140096	ENSG00000110665	rs7925375	2191155	T	C	0.206759	-0.262873	0.0603087	1.30784e-05	0.0353141	0.000127748
cg03987653	16	90024450	ENSG00000141012	rs3819569	89826336	C	G	0.0586481	0.132692	0.0304428	1.30813e-05	0.0239939	0.000127774
cg09523532	19	1629451	ENSG00000071564	rs10409667	1638919	T	C	0.217694	-0.332345	0.0762487	1.3084e-05	0.0392932	0.000127799
cg24861013	2	114733020	ENSG00000144134	rs148747593	114733021	A	G	0.00298211	0.0728416	0.0167119	1.30855e-05	0.0481743	0.000127812
cg24198439	14	23589255	ENSG00000092096	rs2239633	23589057	A	G	0.483101	-0.134006	0.0307447	1.30863e-05	0.19904	0.000127819
cg22558825	10	103329449	ENSG00000243628	rs9419926	103288436	G	T	0.395626	0.405647	0.0930672	1.30868e-05	0.122695	0.000127823
cg09764807	10	43820676	ENSG00000236114	rs2493654	43820490	C	A	0.384692	0.200688	0.0460453	1.30967e-05	0.0137129	0.000127914
cg02097190	1	113392116	ENSG00000155380	rs7543983	113379710	C	T	0.084493	-0.0996224	0.0228577	1.31029e-05	0.0557047	0.000127969
cg06138226	17	45927893	ENSG00000159199	rs11871969	45992622	A	G	0.183897	0.29518	0.0677309	1.31179e-05	0.0101662	0.000128101
cg00823995	19	46389577	ENSG00000176182	rs61289229	46392004	T	C	0.055666	0.329372	0.0755786	1.31253e-05	0.184796	0.00012817
cg01172310	6	31409505	ENSG00000255899	rs145812092	31426204	A	G	0.0159046	-0.0756873	0.0173677	1.31293e-05	0.618837	0.000128205
cg18924816	14	103388762	ENSG00000100664	rs2224234	103382038	C	A	0.225646	-0.169599	0.0389181	1.31355e-05	0.588799	0.000128263
cg20354580	3	128713146	ENSG00000114656	rs113186541	128700024	T	C	0.271372	-0.26048	0.0597732	1.31371e-05	0.0319654	0.000128277
cg08721802	4	184642917	ENSG00000182552	rs7698716	184647139	A	G	0.4334	0.212744	0.0488203	1.31437e-05	0.0931832	0.000128335
cg20285546	19	58728728	ENSG00000171606	rs76963345	58743142	T	C	0.0178926	-0.203149	0.0466186	1.31455e-05	0.457029	0.000128352
cg25393347	19	46389607	ENSG00000170604	rs58672492	46390099	G	C	0.0755467	-0.120478	0.0276474	1.31455e-05	0.0715079	0.000128352
cg10327440	1	227177885	ENSG00000163041	rs3795451	227181923	T	C	0.442346	0.0558682	0.0128212	1.31569e-05	0.0293827	0.000128452
cg06577593	17	45331082	ENSG00000238083	rs11871407	45331358	G	C	0.200795	0.11924	0.0273644	1.3157e-05	0.0399761	0.000128453
cg24769830	3	108041508	ENSG00000114455	rs12634962	108041345	C	T	0.145129	-0.0317425	0.00728504	1.31731e-05	0.143068	0.000128603
cg08758174	5	476646	ENSG00000113504	rs9313086	466125	T	G	0.364811	-0.0646851	0.0148457	1.31756e-05	0.154281	0.000128626
cg26191576	14	75389716	ENSG00000259065	rs2287403	75259140	T	C	0.476143	0.212469	0.048764	1.31805e-05	0.0214204	0.00012867
cg20002901	2	238777656	ENSG00000132326	rs10754944	238815492	G	A	0.449304	-0.0493171	0.0113194	1.3194e-05	0.151309	0.000128796
cg02724472	7	102553293	ENSG00000105819	rs74300452	102879621	A	G	0.0437376	0.160362	0.0368079	1.32017e-05	0.237609	0.000128864
cg00260937	7	128520193	ENSG00000135253	rs7786074	128520291	T	A	0.227634	0.0402594	0.00924108	1.32121e-05	0.327694	0.000128962
cg03839717	6	167507762	ENSG00000120440	rs86757	167507676	T	C	0.0516899	0.178722	0.0410257	1.32259e-05	0.518482	0.000129086
cg26954951	6	167507568	ENSG00000120440	rs150115	167507658	G	A	0.0506958	0.134152	0.0307954	1.32317e-05	0.244126	0.00012914
cg07330481	17	37322330	ENSG00000108349	rs16527	37322080	C	T	0.235586	-0.0968453	0.0222323	1.32418e-05	0.0473552	0.00012923
cg01498900	14	74035742	ENSG00000165898	rs7155613	74087235	C	A	0.5	0.0752076	0.017265	1.32423e-05	0.0335857	0.000129234
cg10413136	4	8207119	ENSG00000163995	rs1298878	8207154	T	C	0.341948	0.046734	0.0107296	1.32687e-05	0.0151531	0.000129476
cg11421972	1	16343756	ENSG00000178715	rs1889785	16348729	A	G	0.488072	0.734966	0.168747	1.32797e-05	0.0357571	0.000129578
cg02281038	19	14139137	ENSG00000267169	rs10426386	14156282	G	A	0.194831	-0.676716	0.155376	1.32852e-05	0.0615339	0.000129629
cg18805774	8	144207261	ENSG00000253716	rs7000913	144212428	T	C	0.377734	0.362147	0.0831514	1.329e-05	0.0833986	0.000129671
cg16045423	22	39377790	ENSG00000100307	rs6001366	39399941	T	C	0.101392	0.0873082	0.0200472	1.32983e-05	0.0318986	0.000129743
cg07820742	1	23751517	ENSG00000011007	rs4649090	23781642	C	T	0.328032	0.0805	0.018484	1.33001e-05	0.0294147	0.000129759
cg20053110	6	37617864	ENSG00000229559	rs9349050	37663624	T	C	0.501988	-0.081046	0.0186094	1.33004e-05	0.0721247	0.000129761
cg14138475	10	133775839	ENSG00000165752	rs10159943	133744744	C	T	0.264414	0.0801475	0.0184035	1.33052e-05	0.290947	0.000129805
cg13784792	17	39942930	ENSG00000108771	rs2353022	39944655	C	T	0.324056	0.450364	0.103414	1.33099e-05	0.930566	0.000129848
cg05079448	8	22145101	ENSG00000168487	rs4486204	22167286	G	A	0.39165	0.072131	0.016564	1.33265e-05	0.0135945	0.000129999
cg22732515	19	44031385	ENSG00000124444	rs117069120	44015325	C	A	0.0735587	-0.189186	0.0434445	1.33272e-05	0.0721675	0.000130005
cg27474382	6	32807551	ENSG00000204463	rs9272324	32604152	G	A	0.372763	-0.599435	0.137655	1.33307e-05	0.0377494	0.000130036
cg00961415	14	76734850	ENSG00000119685	rs4903393	76734188	G	T	0.357853	0.122896	0.0282234	1.33425e-05	0.408625	0.000130144
cg22732644	1	154745124	ENSG00000163374	rs12047201	154745455	T	C	0.411531	0.108248	0.0248596	1.33445e-05	0.283401	0.000130162
cg22579624	3	184231802	ENSG00000163882	rs9758344	184231770	G	C	0.341948	0.109076	0.0250499	1.33448e-05	0.0802322	0.000130165
cg16754766	12	42877927	ENSG00000134283	rs12823141	42876965	T	G	0.207753	-0.307878	0.0707056	1.33453e-05	0.0591657	0.000130169
cg11619602	11	13360707	ENSG00000129083	rs75691776	13573682	T	C	0.0208748	0.225121	0.0517002	1.33456e-05	0.187709	0.000130171
cg23764766	12	1459744	ENSG00000177406	rs59141976	1462282	T	C	0.402584	0.037567	0.00862762	1.33509e-05	0.066515	0.000130219
cg26310285	7	117323381	ENSG00000077063	rs213948	117194470	A	G	0.233598	0.154555	0.0354968	1.33638e-05	0.214145	0.000130336
cg16608652	1	193155390	ENSG00000162630	rs4657856	193324405	C	T	0.305169	-0.259169	0.0595236	1.33646e-05	0.251084	0.000130342
cg08133631	1	26527909	ENSG00000183726	rs12145714	26527255	A	G	0.245527	-0.0352869	0.00810443	1.33661e-05	0.0639351	0.000130355
cg10802700	17	80790467	ENSG00000262339	rs605054	80779747	A	T	0.168986	0.231629	0.0531992	1.33678e-05	0.0886077	0.000130371
cg00533407	7	150745278	ENSG00000164896	rs2303926	150733025	A	T	0.286282	-0.315337	0.0724261	1.33726e-05	0.0236217	0.000130414
cg26297792	5	772554	ENSG00000113504	rs367597	672008	C	G	0.365805	0.138922	0.0319082	1.33801e-05	0.0147453	0.000130483
cg23211310	10	50120250	ENSG00000228403	rs2940708	50140588	G	A	0.0974155	0.404105	0.0928175	1.33824e-05	0.066463	0.000130504
cg18156963	1	23153308	ENSG00000218510	rs10917314	23153283	T	C	0.428429	0.109904	0.0252441	1.33884e-05	0.423123	0.000130561
cg10807260	19	52227348	ENSG00000105509	rs7254072	52218899	C	T	0.258449	0.188388	0.0432716	1.33915e-05	0.10211	0.000130588
cg23970189	3	53926101	ENSG00000162290	rs6445612	53929806	C	T	0.324056	0.144741	0.0332471	1.33982e-05	0.0162021	0.000130647
cg11958449	20	18547762	ENSG00000125871	rs6081172	18481635	C	T	0.0914513	0.105163	0.024157	1.34093e-05	0.0310429	0.000130748
cg24800326	19	52800391	ENSG00000105501	rs10417958	52793203	A	G	0.130219	0.163665	0.0375958	1.34123e-05	0.158275	0.000130775
cg16867584	19	49200180	ENSG00000088002	rs281377	49206603	T	C	0.472167	0.285591	0.065604	1.34127e-05	0.0769336	0.000130778
cg04460609	4	16532808	ENSG00000169762	rs13105077	16540824	G	A	0.0775348	0.116877	0.0268485	1.34174e-05	0.0227579	0.000130819
cg24065690	20	62165595	ENSG00000125534	rs427230	62155111	T	C	0.0924453	-0.308186	0.0707965	1.34207e-05	0.0113386	0.000130851
cg26685404	16	23957272	ENSG00000103353	rs9940744	23943445	G	A	0.361829	0.0469866	0.0107944	1.34367e-05	0.649853	0.000130996
cg02541444	2	37996000	ENSG00000138061	rs800634	37961789	A	C	0.341948	0.0620144	0.0142469	1.34395e-05	0.0317358	0.000131021
cg26720545	6	37618009	ENSG00000229559	rs9349050	37663624	T	C	0.501988	-0.083563	0.0191977	1.34434e-05	0.0677156	0.000131058
cg11239749	6	32781307	ENSG00000204257	rs2857101	32794676	C	T	0.270378	0.182096	0.0418376	1.34626e-05	0.152255	0.000131234
cg04590605	7	5519576	ENSG00000230733	rs10235653	5506906	T	C	0.055666	-0.430965	0.0990213	1.3475e-05	0.576526	0.000131349
cg01575652	22	38077606	ENSG00000251267	rs2899292	38077718	G	A	0.290258	-0.163386	0.0375415	1.34822e-05	0.141343	0.000131415
cg21473814	19	18873268	ENSG00000167487	rs2240012	18883593	T	C	0.22664	0.193573	0.0444782	1.34854e-05	0.107654	0.000131443
cg20030024	7	157442494	ENSG00000105993	rs10280437	157453858	T	G	0.289264	0.0590942	0.0135784	1.34861e-05	0.0220696	0.000131449
cg04764584	5	505985	ENSG00000113504	rs4956940	494926	T	C	0.307157	-0.311498	0.0715759	1.34901e-05	0.0495788	0.000131484
cg24217789	6	29717384	ENSG00000204520	rs149798129	30398503	C	G	0.146123	-0.461292	0.105998	1.3497e-05	0.0585019	0.000131547
cg17860962	6	44214684	ENSG00000157593	rs1875324	44223010	T	G	0.195825	0.18402	0.0422852	1.34971e-05	0.0239033	0.000131547
cg27576241	1	155034570	ENSG00000179085	rs11264305	155033572	A	G	0.32008	-0.295065	0.0678022	1.34992e-05	0.132852	0.000131566
cg02989940	16	31539234	ENSG00000099385	rs7192001	31522723	T	C	0.508946	-0.0576881	0.0132561	1.35022e-05	0.492726	0.000131592
cg26552067	12	131747296	ENSG00000111452	rs11061357	131648465	G	A	0.477137	-0.470753	0.108175	1.3504e-05	0.10283	0.000131607
cg20808711	6	32160998	ENSG00000204305	rs9271702	32593220	T	G	0.210736	0.593479	0.136376	1.35041e-05	0.096272	0.000131608
cg13311440	1	160681404	ENSG00000158773	rs9628658	160674620	G	A	0.117296	0.169339	0.038913	1.35063e-05	0.0431917	0.000131627
cg15916554	15	31508820	ENSG00000259448	rs8035866	31508791	T	C	0.0159046	0.65455	0.15042	1.35213e-05	0.119639	0.000131761
cg02149965	6	30883203	ENSG00000241404	rs2395475	31326920	G	A	0.300199	0.162865	0.0374282	1.35277e-05	0.0689267	0.000131823
cg12070987	11	67804055	ENSG00000231793	rs4147782	67805563	G	A	0.444334	-0.495977	0.113985	1.35353e-05	0.661631	0.000131893
cg12129480	1	158549410	ENSG00000163565	rs7548349	158493726	C	T	0.424453	0.0821133	0.0188715	1.35406e-05	0.220831	0.000131941
cg14687660	2	172947075	ENSG00000123600	rs72879528	172977715	C	A	0.148111	-0.229145	0.052663	1.35425e-05	0.0229262	0.000131958
cg20415053	1	26527928	ENSG00000183726	rs12145714	26527255	A	G	0.245527	-0.0365689	0.00840456	1.35471e-05	0.0882887	0.000132002
cg03281335	10	97989507	ENSG00000107447	rs35909109	98014850	T	C	0.0377734	0.124283	0.0285651	1.35599e-05	0.60922	0.000132115
cg17532978	12	55413394	ENSG00000258311	rs2656801	55431897	G	A	0.310139	-0.126011	0.0289626	1.3562e-05	0.138156	0.000132133
cg02494066	1	983386	ENSG00000187608	rs9442395	1018144	T	C	0.441352	0.15259	0.0350726	1.35716e-05	0.0105072	0.000132219
cg02713760	15	83953998	ENSG00000177082	rs17527969	84336494	G	A	0.0397614	-0.209922	0.0482517	1.35785e-05	0.298456	0.000132279
cg04292993	7	73894730	ENSG00000160828	rs57283385	73886613	C	A	0.0934394	-0.312276	0.0717806	1.35875e-05	0.148368	0.000132361
cg09217157	10	97624891	ENSG00000095637	rs73315224	97628917	T	C	0.0596421	0.0979508	0.0225157	1.35927e-05	0.0549138	0.000132409
cg19472079	20	3229991	ENSG00000198171	rs113903718	3378167	G	A	0.0298211	-0.336143	0.077273	1.36093e-05	0.0803506	0.000132554
cg14317639	14	92721505	ENSG00000261372	rs12587744	92721250	T	G	0.464215	0.160999	0.0370115	1.36155e-05	0.0805034	0.00013261
cg25665528	16	2260870	ENSG00000266643	rs26855	2260935	A	G	0.392644	-0.328272	0.0754671	1.36217e-05	0.0112678	0.000132668
cg11306767	5	95153995	ENSG00000118985	rs889224	95144746	T	A	0.361829	-0.176728	0.0406307	1.36366e-05	0.0238321	0.000132801
cg19566252	6	160252347	ENSG00000112096	rs4708851	160253367	C	T	0.266402	-0.0642389	0.0147689	1.36375e-05	0.0178911	0.000132809
cg25314315	1	39407387	ENSG00000084072	rs57213592	39422374	A	G	0.0795229	0.123113	0.0283045	1.36382e-05	0.0131091	0.000132815
cg06892796	7	158136312	ENSG00000146918	rs35750670	158137569	T	C	0.267396	-0.0659612	0.0151649	1.36391e-05	0.0211543	0.000132823
cg21921474	1	27287181	ENSG00000142751	rs7518079	27202427	G	A	0.383698	-0.189815	0.0436402	1.36418e-05	0.0616833	0.000132848
cg18419358	6	158384009	ENSG00000175048	rs9458966	158384425	C	A	0.208748	-0.0947441	0.0217833	1.36513e-05	0.0458551	0.000132934
cg19072957	10	89338685	ENSG00000214562	rs7100988	89339054	G	A	0.0705765	0.0940208	0.0216171	1.36528e-05	0.0310006	0.000132947
cg21478597	6	470696	ENSG00000112685	rs2137880	461966	C	T	0.0178926	-0.176401	0.0405585	1.36564e-05	0.0519568	0.00013298
cg22090404	13	51489972	ENSG00000123201	rs9526704	51484617	T	A	0.318091	-0.204485	0.0470168	1.36635e-05	0.0583814	0.000133044
cg18461021	18	74961002	ENSG00000197971	rs2850914	74955217	C	T	0.439364	0.112839	0.0259457	1.36739e-05	0.0204585	0.000133142
cg17926816	7	5510538	ENSG00000075618	rs4296949	5508644	C	T	0.310139	-0.24474	0.0562752	1.36773e-05	0.211843	0.000133172
cg08832018	3	156543647	ENSG00000243926	rs62277153	156517233	T	C	0.0497018	0.37336	0.0858508	1.36798e-05	0.170352	0.000133195
cg16258854	2	20648194	ENSG00000143878	rs2602160	20645506	C	T	0.279324	0.141693	0.0325814	1.36825e-05	0.0129781	0.000133221
cg22788953	7	2679148	ENSG00000136295	rs4721904	2679031	G	A	0.302187	0.153679	0.0353383	1.36883e-05	0.0462884	0.000133274
cg13441142	10	134499734	ENSG00000151650	rs12414233	134507787	C	A	0.187873	-0.130096	0.0299157	1.369e-05	0.0125787	0.000133289
cg18821972	6	37660403	ENSG00000229559	rs9349050	37663624	T	C	0.501988	-0.0879092	0.0202148	1.36908e-05	0.0952467	0.000133297
cg12576557	11	2441080	ENSG00000064201	rs886277	2439767	C	T	0.367793	0.266716	0.0613317	1.36922e-05	0.146101	0.000133309
cg09646754	20	44207543	ENSG00000124116	rs73112720	44182682	A	G	0.0497018	-0.343433	0.0789754	1.37003e-05	0.02558	0.000133382
cg00097794	12	51442472	ENSG00000178449	rs55864652	51490334	T	C	0.139165	0.278912	0.0641429	1.37199e-05	0.0112713	0.000133561
cg26569295	2	238536869	ENSG00000132329	rs13387894	238535966	T	C	0.404573	-0.0822657	0.0189196	1.37279e-05	0.204788	0.000133632
cg15130211	3	128276056	ENSG00000075785	rs9289330	128311067	G	C	0.412525	-0.275851	0.0634411	1.37296e-05	0.0102925	0.000133648
cg04406111	10	123779210	ENSG00000107669	rs2420981	123775040	G	A	0.0437376	-0.104015	0.0239222	1.37365e-05	0.0637001	0.000133711
cg12532966	5	178854202	ENSG00000176783	rs4700809	178853219	C	T	0.441352	-0.346665	0.0797354	1.37578e-05	0.0173097	0.000133906
cg16202734	17	37321890	ENSG00000108349	rs16527	37322080	C	T	0.235586	-0.0986689	0.0226949	1.37617e-05	0.0143755	0.000133942
cg00300046	1	2084595	ENSG00000116151	rs424079	2071340	C	A	0.389662	0.103249	0.0237485	1.37637e-05	0.0283842	0.00013396
cg15145672	3	15374534	ENSG00000144597	rs3773463	15372931	T	A	0.129225	-0.301928	0.0694507	1.37779e-05	0.945288	0.000134088
cg14995475	19	6534774	ENSG00000125657	rs62107625	6526727	C	T	0.236581	0.168989	0.0388716	1.37785e-05	0.958896	0.000134093
cg27236539	20	62289627	ENSG00000101152	rs2872811	62290193	T	G	0.518887	0.195596	0.0449923	1.37811e-05	0.149902	0.000134117
cg04671541	3	111717682	ENSG00000138459	rs41270435	111717681	T	G	0.0576541	0.0699489	0.0160903	1.3784e-05	0.0276585	0.000134142
cg09906995	2	106215669	ENSG00000071051	rs17031347	106221271	A	C	0.115308	0.21836	0.0502293	1.3785e-05	0.0168257	0.000134151
cg19187465	2	220101783	ENSG00000127824	rs72955452	220101783	T	C	0.0745527	0.0313804	0.00721877	1.37973e-05	0.0112454	0.000134263
cg20676317	10	135080434	ENSG00000130643	rs79130099	135164799	T	C	0.0487078	-0.336136	0.0773252	1.3798e-05	0.0876478	0.000134268
cg05971148	7	5568411	ENSG00000155034	rs852389	5573946	G	A	0.304175	-0.27804	0.0639623	1.38057e-05	0.146944	0.000134337
cg12425057	3	15107106	ENSG00000206560	rs11706367	15106915	T	C	0.262425	-0.048687	0.0112004	1.38067e-05	0.0260086	0.000134347
cg02907638	3	134957197	ENSG00000154928	rs824092	135159840	G	A	0.366799	0.251766	0.0579187	1.38089e-05	0.0630956	0.000134367
cg21603534	15	80694050	ENSG00000172379	rs2278703	80694883	A	C	0.449304	-0.194249	0.0446873	1.38099e-05	0.102318	0.000134376
cg04439622	14	105944942	ENSG00000185347	rs4983411	105916797	G	A	0.351889	0.102603	0.0236039	1.38104e-05	0.196017	0.000134381
cg02089014	2	925838	ENSG00000235688	rs7582612	857941	T	C	0.199801	0.684258	0.157419	1.38179e-05	0.0421938	0.000134449
cg10068539	11	63608207	ENSG00000072518	rs10751001	63615561	T	C	0.38668	0.0619301	0.0142477	1.38211e-05	0.0152055	0.000134479
cg26307105	19	17861017	ENSG00000248099	rs4808683	17862925	G	C	0.454274	0.308107	0.0708842	1.38245e-05	0.0118575	0.000134508
cg19016694	17	80821826	ENSG00000262410	rs4986116	80805718	T	C	0.296223	-0.590506	0.135857	1.38309e-05	0.0652958	0.000134566
cg06554090	15	68128261	ENSG00000033800	rs3803522	68126675	G	A	0.224652	0.12273	0.0282365	1.38337e-05	0.0368049	0.000134591
cg11343211	17	15686309	ENSG00000109099	rs62072029	15820591	A	C	0.237575	0.209541	0.0482104	1.38396e-05	0.0363866	0.000134644
cg01441865	4	2275880	ENSG00000159733	rs2157104	2281039	A	T	0.468191	0.145355	0.0334433	1.38437e-05	0.0132567	0.000134683
cg10491080	17	58198766	ENSG00000261040	rs4968340	58209154	C	T	0.138171	-0.0520949	0.011986	1.38439e-05	0.0448411	0.000134684
cg12193731	12	52300911	ENSG00000170486	rs73111522	52304721	A	G	0.0377734	-0.290929	0.066937	1.3845e-05	0.0155971	0.000134693
cg19629208	5	176810904	ENSG00000169228	rs7708314	176809618	T	C	0.11332	0.18896	0.0434787	1.38612e-05	0.019879	0.000134841
cg10133725	11	64981081	ENSG00000255478	rs239258	64981472	C	G	0.455268	-0.236132	0.054333	1.3863e-05	0.73306	0.000134857
cg00573235	16	56883532	ENSG00000260549	rs28514610	56827454	T	C	0.49503	-0.244264	0.0562041	1.38632e-05	0.0350044	0.000134858
cg01863596	15	29348365	ENSG00000034053	rs62007198	29356511	C	T	0.185885	0.195802	0.0450543	1.38698e-05	0.0813545	0.000134919
cg13127421	17	48202128	ENSG00000251179	rs4794105	48237895	T	C	0.440358	-0.181595	0.0417859	1.3875e-05	0.0201847	0.000134966
cg15782228	20	60932415	ENSG00000184402	rs73313222	60910344	A	G	0.0596421	-0.053764	0.0123715	1.38764e-05	0.0346554	0.000134979
cg13607179	20	62738314	ENSG00000197457	rs117765345	62731455	T	C	0.116302	-0.232186	0.0534276	1.38764e-05	0.436073	0.000134979
cg24663338	1	8005108	ENSG00000116285	rs2493216	8008366	A	C	0.437376	0.222295	0.0511534	1.38857e-05	0.676733	0.000135065
cg02002583	19	53811940	ENSG00000203326	rs35957792	53815701	C	T	0.224652	0.309783	0.0712888	1.38984e-05	0.0351923	0.000135178
cg21636683	5	140683699	ENSG00000131504	rs17097147	140696065	T	A	0.0477137	-0.05409	0.0124476	1.39019e-05	0.0207312	0.000135209
cg09090376	11	33040743	ENSG00000135378	rs72901281	33040563	T	C	0.208748	0.177937	0.0409493	1.39082e-05	0.239689	0.000135267
cg08021393	14	103653580	ENSG00000198752	rs2771381	103668672	G	A	0.0765408	0.093752	0.0215755	1.39089e-05	0.0414728	0.000135273
cg18412834	20	61885291	ENSG00000225978	rs11086159	61893282	A	T	0.420477	-0.30179	0.0694539	1.39164e-05	0.0227103	0.00013534
cg25706012	7	1782755	ENSG00000230487	rs2398736	1765592	A	G	0.313121	0.362243	0.0833714	1.39321e-05	0.0447871	0.000135483
cg08458252	13	46961871	ENSG00000102445	rs41284169	46917428	A	C	0.133201	-0.236891	0.0545212	1.39322e-05	0.120049	0.000135483
cg02026498	19	47139338	ENSG00000197380	rs56765950	47108183	C	T	0.361829	0.196957	0.0453308	1.39351e-05	0.175571	0.00013551
cg13786666	9	86536028	ENSG00000165113	rs78650903	86613267	T	C	0.135189	0.255421	0.0587869	1.39367e-05	0.021926	0.000135523
cg14926196	6	37616482	ENSG00000229559	rs9349050	37663624	T	C	0.501988	-0.0926742	0.0213302	1.39443e-05	0.0621181	0.000135591
cg19514230	2	109892206	ENSG00000135968	rs35459715	109902001	A	G	0.392644	-0.12364	0.0284573	1.39443e-05	0.0226493	0.000135591
cg15290692	6	32372418	ENSG00000241106	rs115237266	32370521	A	G	0.0974155	-0.347909	0.0800762	1.39452e-05	0.100807	0.000135599
cg13257412	2	211340637	ENSG00000234281	rs3856342	211335599	C	A	0.365805	0.613601	0.141232	1.39508e-05	0.0130111	0.000135647
cg05624954	5	179340170	ENSG00000222448	rs26078	179339097	C	T	0.412525	0.257649	0.0593044	1.39584e-05	0.0110665	0.000135716
cg25181941	17	40805728	ENSG00000187595	rs592389	40707444	A	C	0.475149	-0.293113	0.0674721	1.39779e-05	0.0142134	0.000135894
cg16124934	14	75389480	ENSG00000259065	rs7154845	75247746	G	A	0.473161	0.189987	0.0437346	1.39847e-05	0.0104531	0.000135955
cg05308656	2	235406291	ENSG00000231682	rs3115359	235401375	C	T	0.0725646	-0.286786	0.0660182	1.39887e-05	0.0368107	0.000135991
cg08802533	2	27073253	ENSG00000084693	rs6753540	27080134	A	G	0.392644	-0.0777874	0.0179079	1.40069e-05	0.106294	0.000136157
cg02662596	6	32192510	ENSG00000204388	rs115530337	32192511	T	G	0.0487078	0.187997	0.0432805	1.40114e-05	0.105144	0.000136197
cg10841124	5	433274	ENSG00000063438	rs72717423	435259	T	C	0.224652	0.252698	0.058176	1.40118e-05	0.28048	0.0001362
cg26724967	16	3115223	ENSG00000263214	rs79530442	3108713	C	G	0.110338	0.20687	0.0476299	1.40368e-05	0.329219	0.000136429
cg10229905	19	50715703	ENSG00000105053	rs118158039	50714679	C	G	0.0328032	-0.20985	0.0483161	1.40382e-05	0.0377946	0.000136441
cg11560600	5	121462562	ENSG00000205302	rs62382997	121504926	A	G	0.159046	-0.15423	0.0355132	1.40614e-05	0.239424	0.000136657
cg16373966	5	139422231	ENSG00000120306	rs144634106	139422232	A	G	0.0616302	0.0862002	0.0198488	1.40652e-05	0.104243	0.000136689
cg12802570	10	44069360	ENSG00000236114	rs2999242	44021832	T	C	0.32505	-0.226996	0.0522697	1.40685e-05	0.0582883	0.000136719
cg14244636	10	100055918	ENSG00000138131	rs61875311	100027987	C	G	0.400596	0.136794	0.0314993	1.40698e-05	0.0875612	0.00013673
cg17183232	1	20958590	ENSG00000090432	rs1781455	20947222	T	C	0.0725646	0.114558	0.0263793	1.40716e-05	0.027866	0.000136746
cg23501177	4	110223310	ENSG00000123739	rs7700022	110222221	C	G	0.460239	0.191761	0.0441571	1.40737e-05	0.0200493	0.000136766
cg22320962	8	11560299	ENSG00000164733	rs117165277	11560233	T	C	0.027833	0.35313	0.0813166	1.40768e-05	0.151343	0.000136794
cg17413149	10	50942972	ENSG00000178440	rs1258177	50957307	C	A	0.342942	0.286472	0.06597	1.40894e-05	0.149921	0.000136907
cg23047271	3	64210991	ENSG00000239653	rs696237	64213501	A	T	0.111332	0.0835813	0.0192475	1.40902e-05	0.0916509	0.000136914
cg18951718	12	6745343	ENSG00000110811	rs61919661	6746443	G	A	0.181909	0.0660799	0.0152173	1.40928e-05	0.315594	0.000136937
cg06643227	9	114557239	ENSG00000106868	rs7018709	114503490	C	T	0.240557	-0.079063	0.0182075	1.40981e-05	0.0472908	0.000136986
cg21189909	1	16399649	ENSG00000237276	rs9442199	16395590	G	A	0.367793	0.207633	0.0478163	1.40994e-05	0.060852	0.000136996
cg12871285	17	76713379	ENSG00000108669	rs34507935	76697112	T	C	0.027833	-0.284238	0.0654582	1.41012e-05	0.572108	0.000137014
cg00840403	16	71560205	ENSG00000157429	rs67700822	71505695	G	A	0.121272	-0.142284	0.0327689	1.41157e-05	0.259356	0.000137147
cg07991621	4	2820479	ENSG00000087269	rs76395115	2821715	G	C	0.121272	-0.0429076	0.00988227	1.41274e-05	0.0117116	0.000137251
cg12798859	6	30285979	ENSG00000204599	rs145463269	30211185	G	A	0.0447316	-0.0964181	0.0222069	1.41314e-05	0.0827293	0.000137289
cg06343686	2	239048202	ENSG00000132330	rs12692216	239050033	C	T	0.389662	-0.180894	0.0416662	1.41511e-05	0.0238524	0.000137469
cg22258713	8	144267518	ENSG00000177335	rs7463227	144269253	T	A	0.27336	-0.0441338	0.0101656	1.41531e-05	0.0220748	0.000137485
cg11420142	8	92570895	ENSG00000164823	rs151080608	91887967	A	G	0.0168986	-0.256923	0.0591813	1.41649e-05	0.32488	0.000137591
cg18694313	13	33224942	ENSG00000133116	rs3135187	33253784	A	T	0.367793	0.213106	0.0490886	1.41669e-05	0.0739694	0.000137608
cg09830162	16	1889614	ENSG00000197253	rs186941	1930088	T	C	0.170974	-0.140865	0.0324496	1.41808e-05	0.014679	0.000137733
cg08822227	4	2820468	ENSG00000087269	rs76395115	2821715	G	C	0.121272	-0.0429608	0.00989648	1.41828e-05	0.0121171	0.000137751
cg25391117	5	34043284	ENSG00000082196	rs299590	34037337	A	G	0.467197	-0.105701	0.0243495	1.4185e-05	0.0179914	0.00013777
cg02267270	6	37616410	ENSG00000229559	rs9349050	37663624	T	C	0.501988	-0.0962264	0.0221674	1.419e-05	0.075111	0.000137813
cg03371700	10	133953871	ENSG00000165752	rs11146208	133954381	G	T	0.187873	0.193289	0.0445277	1.41916e-05	0.0117792	0.000137827
cg00807871	6	37617124	ENSG00000229559	rs9349050	37663624	T	C	0.501988	-0.097252	0.022404	1.41948e-05	0.0611616	0.000137856
cg13077050	11	33680332	ENSG00000176148	rs12226271	33680263	T	A	0.260437	0.110671	0.0254968	1.42092e-05	0.0641867	0.000137984
cg04320956	16	69143512	ENSG00000103018	rs2232227	69143481	G	T	0.0616302	-0.173878	0.0400592	1.42132e-05	0.0159679	0.000138021
cg25327122	6	32729782	ENSG00000204463	rs6941112	31946614	A	G	0.33002	-0.472043	0.108757	1.42252e-05	0.03426	0.000138128
cg13935437	1	19600673	ENSG00000127481	rs116021552	19598364	T	C	0.028827	-0.116792	0.0269085	1.42257e-05	0.0514674	0.000138132
cg11422156	10	45477807	ENSG00000256574	rs11511618	45854778	A	G	0.157058	0.370302	0.0853203	1.42393e-05	0.143671	0.000138258
cg26663651	7	139167960	ENSG00000105948	rs1860150	139167934	G	T	0.523857	0.215466	0.0496476	1.42543e-05	0.0992848	0.000138394
cg17297634	8	27806022	ENSG00000134014	rs78885255	27831455	T	C	0.0149105	-0.199619	0.0459965	1.42573e-05	0.0260141	0.00013842
cg24723690	19	52213977	ENSG00000269388	rs2167416	52203422	G	A	0.279324	-0.289486	0.0667043	1.4259e-05	0.293496	0.000138435
cg02776148	19	10395489	ENSG00000130816	rs34403566	10407854	C	T	0.407555	-0.174616	0.0402365	1.42643e-05	0.0679591	0.000138483
cg23189044	11	74178114	ENSG00000175536	rs41313589	74174476	C	T	0.11829	0.0765786	0.0176463	1.42709e-05	0.0100735	0.000138544
cg21237687	17	6899380	ENSG00000262943	rs1042357	6905061	T	G	0.402584	0.0403066	0.00928805	1.42727e-05	0.349162	0.00013856
cg05545351	6	31082835	ENSG00000204472	rs3130983	31084792	T	C	0.548708	0.0628181	0.0144756	1.42759e-05	0.102137	0.000138589
cg15621178	5	148663537	ENSG00000253865	rs352361	148663446	G	A	0.49006	-0.136641	0.03149	1.43014e-05	0.0615931	0.000138822
cg04212926	1	45190912	ENSG00000086015	rs3125803	45404370	A	G	0.465209	-0.273001	0.0629159	1.43038e-05	0.0705745	0.000138842
cg10961099	8	2046910	ENSG00000104728	rs7817175	2046526	T	C	0.450298	0.0729947	0.0168224	1.43043e-05	0.0420394	0.000138847
cg16296679	22	42394374	ENSG00000128285	rs62236533	41992169	A	G	0.0974155	0.343955	0.0792693	1.43083e-05	0.304212	0.000138884
cg09041720	6	2635497	ENSG00000124535	rs55669328	2635494	T	C	0.378728	-0.141601	0.0326355	1.43227e-05	0.0421711	0.000139011
cg19605258	17	16440349	ENSG00000214941	rs7224723	16456614	G	T	0.0616302	-0.253363	0.0583948	1.43262e-05	0.0264538	0.000139041
cg22021756	12	49318740	ENSG00000174243	rs61941141	49287648	C	T	0.409543	0.193281	0.0445477	1.43305e-05	0.0466109	0.000139079
cg03694466	6	31409757	ENSG00000255899	rs145812092	31426204	A	G	0.0159046	-0.0940159	0.0216691	1.43324e-05	0.142562	0.000139093
cg09242541	1	10490025	ENSG00000178585	rs524150	10492940	G	C	0.493042	0.0566997	0.0130685	1.43367e-05	0.116068	0.000139132
cg07612300	2	242033426	ENSG00000006607	rs75080735	242065601	T	C	0.191849	0.125213	0.0288603	1.43389e-05	0.0138656	0.000139152
cg11070193	1	26527870	ENSG00000183726	rs6657616	26527951	A	G	0.265408	-0.0362056	0.00834521	1.43468e-05	0.0192883	0.000139221
cg04271792	6	28831393	ENSG00000137312	rs9259928	29902279	G	C	0.17495	-0.948888	0.218717	1.43505e-05	0.0129684	0.000139255
cg07621169	3	53277395	ENSG00000157388	rs9830895	53286976	T	C	0.252485	0.0476029	0.0109727	1.43577e-05	0.0203614	0.000139319
cg27147615	13	40976678	ENSG00000150907	rs11617666	40981204	C	T	0.209742	-0.229074	0.0528028	1.43599e-05	0.0124652	0.000139338
cg23195373	19	45954891	ENSG00000104892	rs11880437	45933891	T	C	0.0198807	-0.105967	0.0244263	1.4363e-05	0.0104127	0.000139366
cg17955599	22	28065973	ENSG00000169184	rs35324910	28062506	T	C	0.282306	0.237802	0.0548155	1.43634e-05	0.560051	0.000139369
cg14260083	7	4876858	ENSG00000157954	rs3763381	4877012	C	T	0.536779	-0.151732	0.034976	1.43668e-05	0.0152674	0.0001394
cg11183001	5	34838922	ENSG00000113456	rs17523026	34830788	T	C	0.12326	0.079726	0.0183782	1.43731e-05	0.482697	0.000139456
cg17426766	1	2046864	ENSG00000116151	rs78665901	2052513	G	A	0.289264	0.08709	0.0200769	1.43899e-05	0.0965325	0.000139607
cg02077276	11	14993977	ENSG00000152270	rs5242	14988998	A	G	0.297217	-0.262862	0.0605986	1.4395e-05	0.0352965	0.000139652
cg07789904	1	11741841	ENSG00000116670	rs2233006	11741796	A	T	0.375746	0.262927	0.0606168	1.44098e-05	0.0432829	0.000139788
cg09296270	2	65087288	ENSG00000115902	rs7573247	65084066	C	T	0.0636183	-0.116336	0.0268211	1.44114e-05	0.106438	0.000139802
cg24041556	19	10736059	ENSG00000213339	rs3859514	10748820	T	C	0.403579	0.125141	0.0288517	1.44182e-05	0.0472048	0.000139865
cg16206678	6	30122152	ENSG00000137404	rs1611430	29893461	G	A	0.171968	-0.0698464	0.0161034	1.44195e-05	0.203465	0.000139876
cg02405213	9	5042618	ENSG00000120217	rs7036476	5063664	C	T	0.275348	-0.0321166	0.00740476	1.44249e-05	0.047597	0.000139922
cg03474202	17	45855739	ENSG00000005243	rs11079789	45849715	G	A	0.28827	0.0482233	0.0111192	1.4448e-05	0.0589038	0.000140135
cg04085339	1	174967695	ENSG00000117593	rs188099821	174348150	C	G	0.209742	0.380429	0.0877194	1.4452e-05	0.113281	0.000140169
cg22911054	11	68603379	ENSG00000110075	rs11228377	68603346	T	C	0.424453	0.0884944	0.0204056	1.44585e-05	0.0129408	0.000140229
cg05233289	11	64120728	ENSG00000133317	rs142996052	64077519	T	C	0.0168986	-0.122043	0.0281435	1.44788e-05	0.146879	0.000140417
cg25489732	8	142297519	ENSG00000204882	rs12677618	142302024	T	C	0.267396	-0.149591	0.0344972	1.44875e-05	0.279646	0.000140496
cg05835635	12	121593365	ENSG00000110917	rs1653583	121598652	A	G	0.0735587	0.0807095	0.0186126	1.44913e-05	0.0764142	0.000140528
cg14227325	2	113190197	ENSG00000236397	rs934748	113358282	G	A	0.375746	-0.140997	0.0325164	1.44988e-05	0.0879941	0.000140595
cg00053373	17	7554827	ENSG00000169992	rs7210750	7540735	A	G	0.125249	-0.205206	0.0473256	1.45076e-05	0.0287039	0.00014067
cg27595784	5	467152	ENSG00000188242	rs72698516	472221	C	G	0.22167	0.076883	0.0177316	1.45143e-05	0.0168593	0.000140733
cg00330370	1	156630119	ENSG00000187862	rs4661210	156634639	G	A	0.406561	-0.105073	0.0242331	1.4516e-05	0.0135149	0.000140749
cg05082311	17	8313457	ENSG00000189051	rs9911260	8318312	G	C	0.398608	0.250127	0.0576887	1.45226e-05	0.171347	0.000140808
cg05969591	2	191044915	ENSG00000187699	rs6713652	191060571	C	T	0.0129225	-0.258227	0.0595576	1.45257e-05	0.0825632	0.000140837
cg01182620	16	2031167	ENSG00000167962	rs12934655	2032755	A	G	0.2167	-0.249212	0.0574793	1.45305e-05	0.0951479	0.00014088
cg13038544	12	57588198	ENSG00000123329	rs11616065	58022024	A	G	0.0129225	0.227911	0.052568	1.45402e-05	0.0170379	0.000140968
cg06666025	16	66613278	ENSG00000102890	rs138122225	66576813	C	T	0.0208748	0.0625339	0.0144236	1.45404e-05	0.0170252	0.00014097
cg12034943	19	18811790	ENSG00000167487	rs2003476	18806668	C	T	0.422465	0.136515	0.0314878	1.45428e-05	0.0217165	0.000140991
cg22266211	17	46662371	ENSG00000108439	rs72829869	46662822	A	G	0.0974155	-0.195117	0.0450066	1.45565e-05	0.682876	0.000141116
cg15574437	7	2019874	ENSG00000136213	rs12668156	2019875	A	G	0.382704	0.0283162	0.00653165	1.45605e-05	0.0227456	0.00014115
cg17285709	2	220300242	ENSG00000144567	rs10804271	220227888	A	G	0.0924453	0.314248	0.0724885	1.45668e-05	0.0130621	0.000141206
cg11244477	20	62257590	ENSG00000101150	rs111243155	62262139	A	G	0.117296	-0.193137	0.0445518	1.45688e-05	0.141308	0.000141224
cg21972063	6	38921683	ENSG00000124721	rs6458088	38936413	T	C	0.106362	-0.205076	0.0473078	1.45809e-05	0.288891	0.000141335
cg05906777	17	73268160	ENSG00000125447	rs8079800	73272668	A	G	0.121272	-0.094821	0.0218739	1.45831e-05	0.0148156	0.000141354
cg24201202	13	110676648	ENSG00000236242	rs9559690	110632433	A	G	0.250497	0.178759	0.0412382	1.45898e-05	0.147124	0.000141413
cg01614703	12	132278510	ENSG00000177192	rs10902450	132278530	A	G	0.462227	-0.030382	0.00700906	1.45974e-05	0.0307071	0.000141482
cg20872937	18	74961968	ENSG00000197971	rs2850914	74955217	C	T	0.439364	0.114978	0.0265253	1.45974e-05	0.259958	0.000141482
cg19518265	3	10277547	ENSG00000134077	rs67266168	10279699	C	T	0.460239	-0.0347487	0.00801651	1.45994e-05	0.575572	0.000141499
cg06631944	7	158365160	ENSG00000126870	rs28449867	158292499	A	G	0.475149	0.308626	0.0712008	1.46032e-05	0.0148227	0.000141535
cg21370074	12	54942934	ENSG00000161638	rs7980139	54942104	C	A	0.241551	-0.0544403	0.0125596	1.46048e-05	0.357048	0.000141549
cg00287536	10	34925718	ENSG00000148498	rs12218338	35110195	G	C	0.23161	0.294705	0.0679909	1.46111e-05	0.0317224	0.000141607
cg02886033	7	27208114	ENSG00000253293	rs2237336	27208018	T	C	0.420477	0.100827	0.0232618	1.46137e-05	0.0403294	0.000141629
cg16401290	5	79950120	ENSG00000251221	rs2081853	79964349	T	G	0.446322	0.320831	0.0740224	1.46266e-05	0.266453	0.000141745
cg04132891	3	112351647	ENSG00000243795	rs16859871	112351676	A	G	0.450298	0.35176	0.0811669	1.46565e-05	0.499999	0.000142019
cg22570213	15	91497863	ENSG00000258384	rs868547	91498760	A	G	0.250497	-0.171249	0.0395172	1.46731e-05	0.219049	0.000142172
cg26418434	11	57267120	ENSG00000156599	rs72925935	57255680	A	G	0.0377734	0.215652	0.049765	1.46822e-05	0.0151698	0.000142256
cg03039218	17	43025639	ENSG00000131097	rs8073976	43033225	A	G	0.161034	-0.062063	0.0143221	1.46841e-05	0.0670575	0.000142272
cg18990714	7	66205542	ENSG00000230358	rs2659906	66165310	T	C	0.45825	0.132001	0.0304624	1.46929e-05	0.396031	0.000142349
cg20326928	1	16399560	ENSG00000142632	rs9442199	16395590	G	A	0.367793	0.274312	0.0633042	1.46934e-05	0.090623	0.000142353
cg21675424	22	21987039	ENSG00000100034	rs738129	21971041	T	C	0.193837	-0.223295	0.0515309	1.46936e-05	0.218239	0.000142354
cg15468976	1	2106222	ENSG00000189339	rs2459986	2005740	T	C	0.137177	0.232806	0.0537281	1.47058e-05	0.0226612	0.000142464
cg09996971	3	42577799	ENSG00000114853	rs7636205	42578026	C	A	0.121272	-0.250717	0.057866	1.47285e-05	0.0138882	0.000142673
cg05537170	16	89162885	ENSG00000185669	rs11076764	89164207	G	A	0.217694	0.160973	0.0371537	1.47335e-05	0.492626	0.000142715
cg16658008	11	58668488	ENSG00000255240	rs543032	58472411	T	G	0.200795	0.718471	0.165829	1.47363e-05	0.596827	0.000142742
cg11378686	6	43336278	ENSG00000112715	rs2396004	43355851	A	G	0.464215	0.21286	0.0491317	1.47467e-05	0.404965	0.000142834
cg24014661	6	44265669	ENSG00000146221	rs79082484	44236766	C	T	0.0526839	0.37163	0.0857803	1.4753e-05	0.294719	0.00014289
cg12534216	6	30095570	ENSG00000229390	rs116113631	30126622	T	G	0.0168986	-0.373092	0.0861184	1.47554e-05	0.136971	0.000142912
cg19859980	1	211555940	ENSG00000153363	rs113400840	211621441	T	C	0.0208748	-0.151524	0.0349754	1.47556e-05	0.0381245	0.000142913
cg24950222	19	43969886	ENSG00000167378	rs2260219	43967147	C	T	0.468191	0.142809	0.0329648	1.47649e-05	0.0171458	0.000142995
cg05000039	8	94754024	ENSG00000164951	rs10093098	94660041	A	G	0.279324	-0.323464	0.0746658	1.47652e-05	0.155002	0.000142998
cg02085147	13	113807779	ENSG00000139835	rs9549360	113893032	G	C	0.163022	0.148743	0.0343348	1.47677e-05	0.130942	0.00014302
cg12115438	19	35086853	ENSG00000105220	rs2126968	35082395	T	C	0.447316	-0.0483147	0.0111528	1.47724e-05	0.196474	0.000143063
cg06051311	6	30131001	ENSG00000204388	rs1265048	31081409	C	T	0.39662	0.35321	0.081534	1.47725e-05	0.0852873	0.000143063
cg11399582	15	74345103	ENSG00000140474	rs4886861	74341788	A	G	0.205765	-0.0300677	0.00694087	1.47778e-05	0.237282	0.000143111
cg11520493	12	68647280	ENSG00000111581	rs2227513	68647339	C	T	0.194831	-0.114255	0.0263751	1.47823e-05	0.0135418	0.000143152
cg19443786	17	26124907	ENSG00000141298	rs117340351	27121140	C	A	0.0347913	0.422606	0.0975631	1.4802e-05	0.0114567	0.000143328
cg07599979	21	38592612	ENSG00000159267	rs13864	38593620	T	G	0.28827	-0.197147	0.0455144	1.48078e-05	0.0145215	0.000143378
cg00586094	6	31775791	ENSG00000204435	rs17201192	31786365	T	G	0.0208748	-0.194289	0.0448588	1.48346e-05	0.0216955	0.000143623
cg19127638	10	70322442	ENSG00000204130	rs2664418	70356988	G	A	0.054672	0.146449	0.0338142	1.48431e-05	0.0792549	0.000143698
cg11511175	12	58119979	ENSG00000037897	rs4760169	58118847	C	T	0.127237	-0.304968	0.0704157	1.48462e-05	0.0808967	0.000143725
cg13675835	9	37030825	ENSG00000147905	rs57268239	37030316	A	C	0.109344	0.282835	0.0653068	1.48526e-05	0.513456	0.000143783
cg07572579	15	68116058	ENSG00000033800	rs28399056	68116010	A	C	0.233598	0.140971	0.0325511	1.48595e-05	0.0104751	0.000143844
cg14422240	6	37425031	ENSG00000137200	rs2270687	37418263	A	G	0.459245	0.382171	0.0882462	1.48615e-05	0.032417	0.000143863
cg08023175	19	57967606	ENSG00000131845	rs3810133	57998868	C	A	0.248509	0.156206	0.0360704	1.48714e-05	0.0215747	0.000143953
cg24196422	1	3716982	ENSG00000227372	rs7543006	3714033	G	C	0.223658	-0.0388774	0.00897756	1.48762e-05	0.238422	0.000143998
cg11307565	12	120701165	ENSG00000135114	rs11611541	120700489	T	C	0.180915	0.185871	0.0429216	1.48781e-05	0.0666512	0.000144015
cg00900933	17	37322028	ENSG00000108349	rs16527	37322080	C	T	0.235586	-0.105159	0.0242835	1.48789e-05	0.05116	0.000144023
cg19415736	3	183167772	ENSG00000172578	rs4859194	183173424	G	A	0.173956	-0.0888031	0.0205069	1.48841e-05	0.0737401	0.00014407
cg11344533	11	111475393	ENSG00000197580	rs493810	111491888	G	T	0.341948	-0.0539114	0.0124496	1.48858e-05	0.0232377	0.000144085
cg23748340	12	48592721	ENSG00000167553	rs10875798	48732884	T	C	0.323062	-0.121754	0.0281171	1.48942e-05	0.121798	0.00014416
cg21796935	6	170065938	ENSG00000184465	rs55646384	170162939	T	C	0.0258449	0.257753	0.059524	1.48947e-05	0.150318	0.000144165
cg08642068	20	31591776	ENSG00000078804	rs117119427	32397556	T	C	0.0516899	0.363358	0.0839127	1.48976e-05	0.106778	0.000144189
cg26798850	19	37064886	ENSG00000126247	rs2945968	37021220	G	A	0.342942	0.146772	0.033895	1.48976e-05	0.0199511	0.000144189
cg22809920	20	43935551	ENSG00000124116	rs2743312	43936155	A	G	0.5	0.11593	0.0267727	1.49008e-05	0.246342	0.000144217
cg08118309	11	1133837	ENSG00000255153	rs17859811	1150353	A	G	0.180915	-0.562255	0.129852	1.49122e-05	0.199333	0.000144319
cg08104845	1	182356337	ENSG00000203730	rs12081987	182340591	A	G	0.540755	0.274276	0.0633492	1.49381e-05	0.0178429	0.000144557
cg03107393	17	46692553	ENSG00000159202	rs11870626	46650401	T	C	0.0974155	-0.167419	0.0386686	1.4939e-05	0.0153564	0.000144565
cg09831620	3	98001736	ENSG00000080819	rs9848032	97904192	G	A	0.432406	0.237374	0.0548265	1.4942e-05	0.375621	0.000144592
cg06417962	11	507970	ENSG00000177666	rs4963191	496626	G	A	0.311133	0.0667114	0.0154088	1.49494e-05	0.015308	0.000144655
cg17838816	10	135015675	ENSG00000214279	rs3008382	135017243	A	C	0.439364	0.130872	0.0302309	1.49742e-05	0.0886885	0.000144882
cg26954228	17	78860483	ENSG00000262873	rs9912092	78841693	G	A	0.481113	0.237147	0.0547811	1.49795e-05	0.545076	0.000144931
cg03255846	12	130898843	ENSG00000060709	rs7311135	131112633	T	A	0.331014	0.246476	0.0569388	1.49934e-05	0.495733	0.000145058
cg23336702	8	134585815	ENSG00000008513	rs58201941	134585018	C	G	0.23161	0.173518	0.0400854	1.49979e-05	0.064005	0.000145099
cg02547426	4	3371236	ENSG00000249673	rs2748447	3337831	G	A	0.397614	0.128144	0.0296033	1.50001e-05	0.0294047	0.000145118
cg05823029	13	114312758	ENSG00000169062	rs11839787	114318239	G	A	0.456262	-0.175682	0.0405861	1.50034e-05	0.329356	0.000145147
cg15486454	3	133191270	ENSG00000170819	rs79087781	133191385	A	C	0.0387674	0.310661	0.0717692	1.50051e-05	0.0136923	0.000145162
cg06385187	20	44098287	ENSG00000244274	rs973446	44094375	G	C	0.0864811	-0.141775	0.032753	1.50053e-05	0.145001	0.000145163
cg25395188	11	60897782	ENSG00000110104	rs74860834	60778513	C	T	0.246521	-0.166011	0.0383521	1.50061e-05	0.0271469	0.00014517
cg06891043	17	7186718	ENSG00000181856	rs5435	7187123	T	C	0.393638	-0.0786766	0.0181767	1.50183e-05	0.0754445	0.000145278
cg14880527	10	81921745	ENSG00000230091	rs2573355	81947290	C	T	0.0506958	-0.134767	0.0311363	1.5026e-05	0.0467306	0.00014535
cg25011395	17	7834607	ENSG00000183914	rs12949042	7834693	T	C	0.0616302	0.154828	0.0357714	1.50284e-05	0.0236473	0.000145371
cg23812775	10	48416899	ENSG00000107623	rs7093975	48424759	T	C	0.271372	0.166545	0.038484	1.50714e-05	0.0570592	0.000145756
cg11975397	1	159439981	ENSG00000163568	rs11582600	159357373	C	T	0.44831	0.0302612	0.00699269	1.50778e-05	0.0901694	0.000145815
cg18820595	19	41111131	ENSG00000090006	rs117455613	41097447	C	T	0.026839	-0.352045	0.0813563	1.51014e-05	0.0578121	0.000146029
cg23232299	1	68212170	ENSG00000081985	rs655040	68212498	A	G	0.322068	0.0866804	0.0200317	1.51048e-05	0.0320525	0.000146059
cg09812406	12	131303993	ENSG00000060709	rs7135823	131115861	A	C	0.326044	0.233801	0.0540314	1.51068e-05	0.228009	0.000146079
cg13734055	8	20054405	ENSG00000175445	rs13257413	20059713	T	C	0.194831	0.264596	0.0611507	1.51181e-05	0.55302	0.00014618
cg02463988	7	22817223	ENSG00000105928	rs79194065	23951899	T	C	0.027833	0.349862	0.0808579	1.51245e-05	0.731322	0.000146237
cg13190608	17	37322730	ENSG00000067191	rs3025203	37322751	A	G	0.0576541	0.0739737	0.0170965	1.51268e-05	0.0276604	0.000146259
cg10419178	11	473674	ENSG00000177666	rs6598020	444628	T	C	0.208748	0.115489	0.0266919	1.51338e-05	0.0739085	0.000146322
cg14631114	2	43023945	ENSG00000143924	rs3806583	43021336	T	A	0.360835	-0.0916525	0.0211829	1.51339e-05	0.168553	0.000146323
cg09982942	2	112898400	ENSG00000144136	rs72831605	112898181	G	A	0.0387674	-0.0744037	0.0171964	1.51359e-05	0.016979	0.000146342
cg10765507	8	674899	ENSG00000180190	rs28646087	674314	T	A	0.311133	0.0728488	0.0168373	1.51414e-05	0.135927	0.000146391
cg20649823	19	24097753	ENSG00000213967	rs8113180	24060945	C	T	0.0944334	-0.238184	0.0550516	1.5145e-05	0.0490582	0.000146423
cg07717903	5	140753536	ENSG00000120314	rs6895700	140756668	G	A	0.0467197	-0.169041	0.0390709	1.51482e-05	0.611822	0.000146452
cg19875656	3	46759096	ENSG00000183625	rs60132352	46769004	C	A	0.141153	0.231214	0.053442	1.51534e-05	0.325362	0.000146497
cg16555866	17	80830922	ENSG00000141551	rs75552659	80804630	A	G	0.122266	-0.105366	0.0243556	1.51751e-05	0.468283	0.000146695
cg27027375	4	6695319	ENSG00000179010	rs28667650	6669454	G	C	0.0367793	-0.163157	0.0377146	1.5177e-05	0.0137434	0.000146711
cg00241273	13	107172856	ENSG00000125266	rs2391335	107171985	T	G	0.395626	-0.122662	0.0283543	1.51819e-05	0.0126914	0.000146752
cg11640591	3	46925181	ENSG00000163823	rs1531137	46943028	T	C	0.380716	-0.152805	0.0353228	1.51872e-05	0.0156397	0.0001468
cg12331425	17	4854391	ENSG00000180626	rs238242	4849774	G	A	0.403579	0.0887173	0.0205086	1.5194e-05	0.0327007	0.000146862
cg06716182	11	96074944	ENSG00000184384	rs117686537	96075065	T	C	0.0208748	-0.056715	0.0131111	1.52026e-05	0.124698	0.00014694
cg02680732	11	1275317	ENSG00000182208	rs149378535	1467759	T	C	0.0308151	0.142794	0.0330126	1.52225e-05	0.0464252	0.000147118
cg12262378	17	6899522	ENSG00000262943	rs1042357	6905061	T	G	0.402584	0.0457466	0.0105762	1.52246e-05	0.332692	0.000147136
cg07060739	14	91730362	ENSG00000260810	rs4904762	91730327	G	C	0.445328	0.219895	0.0508412	1.52437e-05	0.0156962	0.000147311
cg12747056	9	136726575	ENSG00000160293	rs739466	136731427	T	C	0.139165	-0.267808	0.061919	1.52443e-05	0.0137845	0.000147315
cg05227549	12	1770782	ENSG00000111186	rs117515152	1771464	A	G	0.219682	-0.050361	0.0116441	1.52528e-05	0.669407	0.000147395
cg24070990	1	228634724	ENSG00000143740	rs728727	228643447	C	T	0.404573	0.264937	0.061264	1.52869e-05	0.0496345	0.000147705
cg18806606	12	2760899	ENSG00000256271	rs10161158	2768972	T	A	0.297217	0.758291	0.17535	1.52922e-05	0.240161	0.000147752
cg01629620	9	139025711	ENSG00000238227	rs1717450	139026171	A	G	0.349901	-0.41227	0.0953363	1.52962e-05	0.0856661	0.000147788
cg24002887	7	64407743	ENSG00000126522	rs589139	64762751	C	T	0.382704	-0.258641	0.0598118	1.53059e-05	0.0123394	0.000147876
cg13947167	9	34555109	ENSG00000198876	rs55739969	34550386	A	G	0.134195	0.116838	0.0270195	1.5308e-05	0.0157957	0.000147894
cg23641283	17	39406363	ENSG00000212658	rs2239710	39535859	A	G	0.354871	-0.646677	0.149553	1.53171e-05	0.0164419	0.000147975
cg08044969	15	78111390	ENSG00000167202	rs7182763	78112151	T	C	0.0586481	0.240874	0.0557055	1.53181e-05	0.0107692	0.000147983
cg13604933	6	40145993	ENSG00000188056	rs4714316	40207733	A	G	0.238569	0.0424793	0.00982403	1.5321e-05	0.0280727	0.000148008
cg03149814	3	4909963	ENSG00000235831	rs58358486	4940125	C	A	0.140159	-0.570033	0.13183	1.53213e-05	0.0609229	0.00014801
cg08711067	7	140103737	ENSG00000146955	rs9640467	140096203	C	T	0.194831	-0.179524	0.0415181	1.53223e-05	0.127282	0.000148019
cg17826679	19	10736038	ENSG00000213339	rs1560707	10750738	T	G	0.408549	0.125053	0.0289216	1.5331e-05	0.0512988	0.000148094
cg11715202	12	131189612	ENSG00000060709	rs61934654	131111464	G	A	0.331014	0.144669	0.033459	1.53385e-05	0.834516	0.000148159
cg21901277	2	132152297	ENSG00000152117	rs10182177	132155774	C	T	0.17992	0.271248	0.0627341	1.53387e-05	0.0385338	0.00014816
cg18887839	14	67894263	ENSG00000198133	rs75452946	67894108	T	C	0.0695825	0.352942	0.0816318	1.53518e-05	0.0477244	0.000148275
cg02347356	1	1983003	ENSG00000189339	rs2459986	2005740	T	C	0.137177	0.233618	0.0540348	1.53595e-05	0.0676823	0.000148344
cg26857315	19	932759	ENSG00000197766	rs117052778	1097461	A	G	0.0586481	-0.288761	0.0667941	1.53817e-05	0.0104403	0.000148544
cg04524040	19	4153364	ENSG00000089847	rs350872	4156841	A	G	0.364811	-0.243291	0.0562811	1.54069e-05	0.952603	0.000148777
cg25061349	6	43337791	ENSG00000170734	rs17209407	43358362	G	A	0.0914513	0.157372	0.0364078	1.54286e-05	0.0782343	0.000148972
cg04344021	10	1245481	ENSG00000047056	rs3793737	1282718	T	C	0.326044	0.0824568	0.019077	1.544e-05	0.0854143	0.000149076
cg19225512	10	72648693	ENSG00000138316	rs2630336	72648422	T	G	0.319085	-0.0363009	0.00839858	1.54437e-05	0.935937	0.00014911
cg08035555	19	3558417	ENSG00000064961	rs34822862	3553885	A	G	0.224652	-0.131793	0.030492	1.54474e-05	0.323468	0.000149145
cg25331437	2	241586658	ENSG00000142327	rs1864867	241593031	T	C	0.27833	0.102717	0.0237652	1.54509e-05	0.390891	0.000149176
cg04032292	16	88973054	ENSG00000158717	rs74382363	88964246	T	C	0.0149105	0.107723	0.0249236	1.5452e-05	0.0345985	0.000149185
cg04085571	11	1872753	ENSG00000235027	rs11041501	1879944	T	C	0.250497	-0.274294	0.0634647	1.54626e-05	0.0217478	0.000149281
cg02709924	8	32579011	ENSG00000247134	rs60536509	33010662	A	G	0.195825	0.146208	0.033829	1.54644e-05	0.735939	0.000149296
cg08851837	16	57558820	ENSG00000260828	rs4784813	57548744	C	T	0.416501	0.652769	0.151041	1.54768e-05	0.253488	0.000149406
cg19918057	4	1508098	ENSG00000196810	rs9997040	1510217	G	C	0.45825	-0.172214	0.0398479	1.5477e-05	0.196704	0.000149407
cg17465112	1	37720957	ENSG00000163873	rs6675139	37725720	C	G	0.400596	-0.263666	0.0610087	1.54777e-05	0.665873	0.000149411
cg08249899	16	20975258	ENSG00000248124	rs12924118	20979894	C	T	0.0725646	0.236823	0.0547989	1.5485e-05	0.164312	0.00014948
cg04526584	10	115860606	ENSG00000165806	rs1061159	115922774	A	G	0.250497	-0.0712476	0.0164866	1.54931e-05	0.0691534	0.000149552
cg01775897	14	73146637	ENSG00000133961	rs2803962	73083240	C	T	0.420477	0.186481	0.0431515	1.5495e-05	0.0893381	0.000149568
cg16244770	22	22007154	ENSG00000183246	rs368351	22002581	T	C	0.171968	0.38957	0.0901493	1.55049e-05	0.0851849	0.000149657
cg20092122	19	17517221	ENSG00000188051	rs2278233	17517174	C	T	0.177932	-0.0657273	0.0152102	1.55145e-05	0.291579	0.000149744
cg12682931	6	90119710	ENSG00000198833	rs6454756	90113257	C	T	0.4334	-0.282004	0.0652609	1.552e-05	0.0201523	0.000149794
cg12687617	15	89948930	ENSG00000166825	rs150303	89948936	A	G	0.249503	0.115656	0.0267661	1.55334e-05	0.0153463	0.000149911
cg19384531	6	50692252	ENSG00000146085	rs186507532	49435799	G	A	0.00596421	0.425346	0.0984386	1.55376e-05	0.73994	0.000149947
cg09351263	16	85864047	ENSG00000268804	rs10438599	85870506	G	A	0.156064	-0.066234	0.015329	1.55437e-05	0.0936371	0.000150002
cg02130091	16	29212929	ENSG00000197165	rs7191588	29216116	G	A	0.311133	-0.199381	0.0461444	1.55468e-05	0.0153563	0.000150028
cg23643375	17	45933306	ENSG00000141279	rs4362431	45936072	C	T	0.0795229	-0.0291999	0.00675889	1.55875e-05	0.275739	0.000150395
cg10586147	10	93371903	ENSG00000228701	rs4590778	93372012	G	A	0.259443	-0.38768	0.0897371	1.55904e-05	0.0194447	0.000150422
cg03927504	16	88843923	ENSG00000260121	rs77206885	88844891	G	A	0.0874752	-0.64981	0.150414	1.55934e-05	0.215742	0.000150449
cg00005166	16	3264442	ENSG00000008516	rs579134	3265428	G	C	0.345924	-0.210701	0.0487724	1.5597e-05	0.67189	0.00015048
cg20334079	13	24144544	ENSG00000027001	rs3794355	24166165	T	C	0.398608	-0.0749488	0.017349	1.5598e-05	0.0564674	0.000150489
cg09153092	6	31409409	ENSG00000255899	rs145812092	31426204	A	G	0.0159046	-0.106254	0.0245957	1.56015e-05	0.665633	0.000150521
cg05188358	12	132323376	ENSG00000256576	rs34256995	132301067	A	G	0.272366	0.718691	0.166367	1.56097e-05	0.12998	0.000150596
cg06642397	2	132438430	ENSG00000163040	rs6720375	132440073	G	C	0.414513	0.609424	0.141084	1.56317e-05	0.287752	0.000150798
cg05899618	2	20865847	ENSG00000118960	rs13385499	20882413	T	C	0.293241	-0.108479	0.0251136	1.56364e-05	0.122601	0.000150841
cg25601366	17	132826	ENSG00000262359	rs8070685	50170	A	G	0.201789	-0.223185	0.0516694	1.56401e-05	0.0825023	0.000150873
cg24408200	17	80914695	ENSG00000141542	rs116603656	80915880	G	C	0.0218688	0.144543	0.0334641	1.56488e-05	0.252569	0.000150954
cg19633205	1	35544470	ENSG00000197056	rs3002668	35630348	G	A	0.026839	-0.163533	0.0378632	1.56713e-05	0.0340032	0.000151158
cg19539667	17	43339831	ENSG00000172992	rs182217146	43270782	T	C	0.0119284	-0.341785	0.0791352	1.56733e-05	0.0503998	0.000151176
cg17748822	1	40234041	ENSG00000243970	rs2248883	40242262	C	T	0.378728	0.201636	0.0466874	1.56842e-05	0.0140051	0.000151275
cg26009702	2	20178592	ENSG00000183891	rs2881878	20284329	C	T	0.0119284	0.237357	0.0549593	1.56902e-05	0.793196	0.00015133
cg21477075	6	168433436	ENSG00000130396	rs10945461	168434094	C	T	0.28827	0.0909867	0.0210678	1.56913e-05	0.0358969	0.000151341
cg16502826	1	970237	ENSG00000187608	rs9442368	1010717	C	T	0.4334	0.212601	0.0492284	1.56977e-05	0.0659965	0.000151399
cg00101728	6	2953027	ENSG00000124535	rs2756072	2952336	T	G	0.313121	0.0292392	0.00677048	1.57001e-05	0.0657131	0.000151421
cg21518299	2	889346	ENSG00000235688	rs72490780	865058	G	C	0.168986	1.45149	0.336101	1.57013e-05	0.0892611	0.000151432
cg09856604	15	67133338	ENSG00000137834	rs11858857	67149198	A	G	0.0954274	-0.126061	0.0291907	1.57061e-05	0.177342	0.000151474
cg23478098	5	87972122	ENSG00000081189	rs6894196	87988057	T	C	0.0208748	0.191296	0.0442989	1.5724e-05	0.0333686	0.000151636
cg22838050	19	872690	ENSG00000011304	rs1683588	870489	G	A	0.253479	-0.0394975	0.00914668	1.57285e-05	0.0740088	0.000151678
cg16070279	6	33179725	ENSG00000235863	rs1799911	33138677	A	G	0.252485	0.126435	0.0292796	1.57315e-05	0.0130529	0.000151705
cg14123920	11	134336453	ENSG00000109956	rs11223819	134318228	T	C	0.170974	0.106022	0.0245529	1.57363e-05	0.0389976	0.000151747
cg05231706	7	6441810	ENSG00000215045	rs836551	6441799	C	G	0.479125	0.465361	0.107769	1.57365e-05	0.166158	0.000151749
cg03286387	11	1891050	ENSG00000117984	rs592373	1890990	G	A	0.32505	-0.183516	0.042503	1.57639e-05	0.0551231	0.000151997
cg00054472	3	9852352	ENSG00000163704	rs3806667	9860880	G	T	0.100398	-0.0857356	0.0198568	1.5767e-05	0.143422	0.000152026
cg10730435	15	99987955	ENSG00000103852	rs35158282	99980864	G	A	0.0894632	-0.165137	0.0382469	1.577e-05	0.992871	0.00015205
cg03833429	16	4258342	ENSG00000090447	rs889806	4258395	G	C	0.476143	0.11716	0.0271357	1.5775e-05	0.0768653	0.000152095
cg01476739	2	241853884	ENSG00000223991	rs4417704	241846573	A	G	0.232604	0.0771998	0.0178813	1.57913e-05	0.0115265	0.000152237
cg09911755	17	45899773	ENSG00000082641	rs117064677	45921377	A	G	0.0357853	-0.186531	0.0432053	1.57934e-05	0.0129526	0.000152255
cg21929464	5	2066634	ENSG00000171421	rs13176532	2010982	G	A	0.0705765	-0.659763	0.152819	1.57959e-05	0.0314092	0.000152278
cg11609578	6	30796312	ENSG00000228789	rs115197408	30774718	C	T	0.126243	-0.402894	0.0933237	1.58045e-05	0.0132992	0.000152353
cg08159033	4	139819191	ENSG00000109381	rs11737669	139818993	A	G	0.151093	0.0665361	0.0154121	1.58073e-05	0.707135	0.000152378
cg23627248	13	114325720	ENSG00000233695	rs4415916	114261351	T	G	0.0168986	0.412784	0.0956162	1.58098e-05	0.0193369	0.0001524
cg24286200	7	139481268	ENSG00000064393	rs4132077	139420225	C	T	0.21173	-0.329518	0.0763287	1.58099e-05	0.0109458	0.000152401
cg01190919	20	62221766	ENSG00000101213	rs6089940	62252695	T	C	0.210736	0.0435066	0.010078	1.58165e-05	0.257485	0.000152463
cg02301436	14	50462462	ENSG00000258929	rs941609	50456729	C	G	0.316103	0.508783	0.117856	1.58176e-05	0.158076	0.000152473
cg02150021	15	42232306	ENSG00000137806	rs142479454	42236322	T	C	0.0377734	0.323717	0.0749884	1.58241e-05	0.962704	0.00015253
cg23034485	19	55959105	ENSG00000063241	rs73932645	55976645	A	G	0.145129	0.372008	0.0861766	1.58297e-05	0.0486811	0.000152584
cg21288861	17	45331061	ENSG00000230148	rs4793836	45670312	A	G	0.471173	0.310563	0.0719454	1.5841e-05	0.0111153	0.000152684
cg12018809	12	6745171	ENSG00000110811	rs11064295	6743450	T	C	0.183897	0.0919858	0.0213095	1.58413e-05	0.45312	0.000152686
cg13658208	5	1650985	ENSG00000049656	rs7708447	1592286	T	C	0.135189	-0.114019	0.0264139	1.58419e-05	0.0314678	0.00015269
cg08510234	17	738869	ENSG00000141252	rs56228575	738801	T	C	0.0954274	0.168404	0.0390127	1.58421e-05	0.0284267	0.000152692
cg03219657	11	64981125	ENSG00000255478	rs239258	64981472	C	G	0.455268	-0.252832	0.0585732	1.58514e-05	0.77396	0.000152775
cg01278041	4	184018527	ENSG00000151718	rs114170858	184019033	G	T	0.0238569	0.2276	0.052729	1.58588e-05	0.0104651	0.000152843
cg00993388	19	47505824	ENSG00000181027	rs1052669	47506769	T	C	0.255467	0.0519415	0.0120337	1.58641e-05	0.0141172	0.00015289
cg21546950	1	77904032	ENSG00000162616	rs11162342	77897845	A	C	0.126243	-0.177333	0.0410867	1.58827e-05	0.0702166	0.000153059
cg08091707	19	859554	ENSG00000115286	rs1651891	868620	A	G	0.256461	0.111525	0.0258399	1.58874e-05	0.0141557	0.0001531
cg06000878	11	122051193	ENSG00000154127	rs1450796	122395018	A	T	0.355865	-0.0422355	0.00978586	1.589e-05	0.0166158	0.000153124
cg11338121	7	95225986	ENSG00000158560	rs3807892	95226733	G	A	0.370775	0.0939081	0.0217584	1.58918e-05	0.0230713	0.00015314
cg17724412	6	28829283	ENSG00000229390	rs142403264	29245760	C	T	0.511928	-0.831932	0.192763	1.58999e-05	0.0123552	0.000153213
cg17695512	11	55735459	ENSG00000156603	rs7116073	56616194	G	A	0.10338	0.203798	0.0472214	1.59021e-05	0.130864	0.000153232
cg10244414	16	88706717	ENSG00000158545	rs3794623	88710888	T	G	0.5	0.0786048	0.0182134	1.59047e-05	0.309494	0.000153254
cg22268231	19	50922484	ENSG00000268518	rs2244095	50922370	A	G	0.0994036	-0.486863	0.112811	1.59062e-05	0.0235733	0.000153267
cg26110733	1	111773180	ENSG00000134255	rs11102223	111791134	G	T	0.484095	0.10314	0.0238986	1.59074e-05	0.0950126	0.000153277
cg16555556	5	497520	ENSG00000171368	rs78299027	496583	G	C	0.131213	-0.186433	0.043201	1.59264e-05	0.0543574	0.000153452
cg02097604	17	17750910	ENSG00000091536	rs4925137	17954535	A	G	0.194831	0.265922	0.0616221	1.59343e-05	0.112822	0.000153522
cg04048634	4	46126066	ENSG00000151806	rs73239664	45678334	T	G	0.0149105	-0.166868	0.0386695	1.59428e-05	0.158823	0.0001536
cg10981907	11	60775545	ENSG00000166928	rs2074225	60776306	C	T	0.375746	0.112666	0.0261091	1.59465e-05	0.0212447	0.00015363
cg23000567	8	6762336	ENSG00000239839	rs2741071	6762348	C	T	0.21173	0.502386	0.116423	1.59469e-05	0.108909	0.000153634
cg08269402	6	32549631	ENSG00000240065	rs9270567	32560801	G	T	0.435388	0.0623609	0.0144516	1.59498e-05	0.01148	0.000153659
cg04886783	1	1852216	ENSG00000189339	rs28508199	1852484	G	A	0.295229	-0.096192	0.0222918	1.59509e-05	0.011336	0.000153669
cg01707361	17	77079031	ENSG00000167281	rs35062036	77078660	A	G	0.055666	0.0460383	0.0106692	1.59559e-05	0.0190861	0.000153715
cg02892595	1	40974440	ENSG00000117010	rs4660419	41018167	C	T	0.191849	-0.0770233	0.0178502	1.59613e-05	0.186066	0.000153763
cg00832924	7	117449060	ENSG00000077063	rs10234869	117396193	A	G	0.260437	0.25889	0.059998	1.59617e-05	0.169856	0.000153767
cg26190233	22	50609610	ENSG00000184164	rs62239294	50604277	A	G	0.309145	-0.115077	0.0266693	1.5963e-05	0.0286159	0.000153778
cg05986933	2	43020457	ENSG00000143924	rs3806583	43021336	T	A	0.360835	0.0953986	0.0221089	1.59639e-05	0.0245618	0.000153787
cg26055446	6	33245990	ENSG00000204256	rs970902	33141389	C	T	0.454274	0.286548	0.0664101	1.59724e-05	0.149733	0.000153864
cg05215420	12	31684880	ENSG00000133704	rs7974437	31735697	G	A	0.284294	-0.254016	0.0588711	1.5976e-05	0.105893	0.000153896
cg13408636	14	23772548	ENSG00000215271	rs7148554	23785951	T	C	0.233598	0.439119	0.101778	1.59989e-05	0.0695495	0.000154102
cg27495812	2	241562757	ENSG00000142327	rs13019955	241564980	C	A	0.337972	-0.0527548	0.0122281	1.60155e-05	0.246444	0.00015425
cg05170867	16	84375634	ENSG00000064270	rs58671397	84376175	T	G	0.256461	0.308439	0.0714936	1.60169e-05	0.0476955	0.000154264
cg11035303	3	43465503	ENSG00000163788	rs7623883	43424873	A	G	0.0347913	0.0310149	0.0071891	1.60217e-05	0.403734	0.000154304
cg16705929	2	238539204	ENSG00000132329	rs4663769	238539271	T	C	0.40159	-0.032558	0.0075471	1.60342e-05	0.0283864	0.000154415
cg22949458	10	97667581	ENSG00000059573	rs17111253	97735403	T	C	0.0656064	-0.266787	0.0618429	1.60366e-05	0.0280383	0.000154438
cg25246084	19	4971487	ENSG00000034063	rs1706980	4973584	T	C	0.338966	-0.0555291	0.012872	1.60378e-05	0.0858879	0.000154448
cg20757348	2	109403120	ENSG00000135960	rs10197130	109320976	A	G	0.17495	0.17747	0.0411388	1.60384e-05	0.0335001	0.000154453
cg07100771	4	141490377	ENSG00000109436	rs4956325	141537771	A	G	0.326044	-0.276876	0.0641826	1.60413e-05	0.0631317	0.00015448
cg07507446	6	29928362	ENSG00000219891	rs7741443	28241263	T	A	0.161034	-0.51904	0.120319	1.60424e-05	0.0146812	0.000154488
cg26283713	7	128375140	ENSG00000135245	rs339061	128373828	T	C	0.435388	-0.0962133	0.0223041	1.60538e-05	0.0120451	0.000154592
cg10529812	17	80350324	ENSG00000169689	rs67187301	80346826	A	C	0.214712	0.132147	0.0306365	1.60766e-05	0.0354423	0.000154796
cg00024516	4	123506194	ENSG00000138741	rs1806576	123023363	A	G	0.394632	-0.294601	0.0683037	1.60973e-05	0.678149	0.000154981
cg12727358	3	53839610	ENSG00000113812	rs77258592	53839717	C	T	0.101392	-0.112382	0.026056	1.61002e-05	0.0746986	0.000155006
cg24126612	13	114964101	ENSG00000150403	rs9590481	114986673	G	C	0.120278	0.0336487	0.0078019	1.61137e-05	0.536274	0.000155127
cg09685934	11	133827520	ENSG00000254918	rs3802924	133827733	C	A	0.202783	-0.404044	0.0936919	1.61441e-05	0.282855	0.000155395
cg07516511	16	2907819	ENSG00000103363	rs112285893	2903850	C	G	0.291252	-0.0654341	0.0151735	1.61492e-05	0.143759	0.000155443
cg01075005	6	42879409	ENSG00000112659	rs11758978	42890251	G	A	0.290258	0.0811863	0.0188265	1.61535e-05	0.280091	0.000155479
cg25857471	6	30910113	ENSG00000234515	rs241419	32823948	A	G	0.028827	0.617439	0.143184	1.6163e-05	0.0454283	0.000155561
cg09173348	17	37322431	ENSG00000108349	rs16525	37321605	T	C	0.235586	-0.0985035	0.0228431	1.61655e-05	0.0753307	0.000155583
cg07492924	16	433825	ENSG00000007541	rs12932502	416650	A	G	0.253479	0.0506118	0.0117375	1.61794e-05	0.0185969	0.000155709
cg08477641	3	48507508	ENSG00000185909	rs34591495	48644202	T	C	0.12326	-0.364048	0.0844294	1.6188e-05	0.373447	0.000155786
cg16700758	17	32582359	ENSG00000108700	rs3091315	32593665	G	A	0.317097	0.13549	0.0314232	1.61942e-05	0.0353007	0.000155842
cg20004910	15	75018852	ENSG00000169371	rs7161903	74940270	G	A	0.150099	-0.171588	0.0397952	1.61946e-05	0.0106896	0.000155846
cg25744127	11	109292505	ENSG00000149289	rs2186673	109285519	A	G	0.312127	0.173058	0.0401374	1.62039e-05	0.115239	0.000155928
cg02684964	10	71176739	ENSG00000122958	rs76110511	71189799	T	C	0.0695825	-0.143924	0.0333804	1.62055e-05	0.731742	0.000155942
cg02082273	11	10473038	ENSG00000148926	rs4910139	10470887	A	G	0.202783	0.122762	0.028473	1.62133e-05	0.0864964	0.000156011
cg22313024	8	97248069	ENSG00000156471	rs10112866	97224627	C	G	0.513916	-0.187852	0.043571	1.6222e-05	0.0100228	0.000156089
cg02613624	11	2154386	ENSG00000110665	rs7873	2150697	C	T	0.101392	-0.18627	0.0432063	1.62387e-05	0.0174857	0.000156236
cg11544647	19	6659957	ENSG00000125733	rs62123253	6660287	G	A	0.293241	0.0865929	0.0200867	1.62557e-05	0.0495619	0.00015639
cg26678138	4	184642625	ENSG00000182552	rs7698716	184647139	A	G	0.4334	0.228522	0.05301	1.62569e-05	0.233565	0.000156401
cg17477052	10	71596731	ENSG00000099284	rs4746916	71596611	A	T	0.274354	-0.0282109	0.00654405	1.62578e-05	0.803712	0.000156408
cg23625207	20	46415306	ENSG00000124151	rs4810695	46418376	T	C	0.0864811	0.0887713	0.0205926	1.62638e-05	0.0638539	0.000156462
cg04839677	16	3048362	ENSG00000103145	rs2717674	3055460	G	C	0.402584	0.204852	0.0475209	1.62689e-05	0.312782	0.000156509
cg26289155	17	73546144	ENSG00000125458	rs145259860	72972018	T	C	0.00795229	-0.193593	0.0449103	1.62762e-05	0.0346117	0.000156573
cg18763100	6	32917411	ENSG00000204256	rs17617515	32918124	T	G	0.0347913	-0.0386594	0.00896869	1.62895e-05	0.481005	0.000156693
cg07640648	19	39993697	ENSG00000179134	rs2304214	39996027	T	C	0.342942	0.0729577	0.0169259	1.62952e-05	0.247523	0.000156744
cg08316009	16	89165765	ENSG00000185669	rs11076765	89164208	C	T	0.217694	-0.163083	0.0378348	1.62961e-05	0.643477	0.000156752
cg07180458	1	19600912	ENSG00000127481	rs146804555	19601670	T	C	0.028827	-0.1076	0.0249637	1.6308e-05	0.0430493	0.000156856
cg10999566	3	11887967	ENSG00000144560	rs408600	11887991	G	C	0.470179	0.197288	0.0457726	1.63117e-05	0.999145	0.000156888
cg20314620	1	3816831	ENSG00000130764	rs34803434	3831556	A	G	0.125249	0.125228	0.0290547	1.63199e-05	0.0462186	0.000156961
cg00980319	1	2560884	ENSG00000225931	rs138650803	2566938	G	T	0.0198807	0.526261	0.122101	1.63221e-05	0.127337	0.00015698
cg10826733	7	128482561	ENSG00000106344	rs55985730	128417044	G	T	0.05666	0.112055	0.0259989	1.63247e-05	0.608574	0.000157003
cg08095654	19	58728560	ENSG00000171606	rs76963345	58743142	T	C	0.0178926	-0.211845	0.0491543	1.63408e-05	0.297133	0.000157147
cg01791121	15	66857640	ENSG00000174442	rs12905617	66854953	G	A	0.337972	0.242632	0.0562998	1.63518e-05	0.93918	0.000157246
cg05707116	2	88924001	ENSG00000234028	rs6759954	88784492	T	C	0.0884692	0.466112	0.108156	1.63539e-05	0.0100194	0.000157265
cg27531490	6	31542459	ENSG00000228078	rs118124843	30887465	T	C	0.0238569	-0.938396	0.217746	1.63553e-05	0.0150327	0.000157277
cg22501388	12	41583115	ENSG00000188906	rs10879812	41574346	T	A	0.326044	-0.233018	0.0540703	1.636e-05	0.0180886	0.000157319
cg11454334	19	924758	ENSG00000116017	rs350134	923744	G	A	0.307157	0.0931951	0.0216265	1.63767e-05	0.473162	0.00015747
cg01598160	21	46074854	ENSG00000235374	rs2838616	46077122	C	T	0.248509	-0.0911929	0.0211622	1.63816e-05	0.804062	0.000157514
cg16572224	5	171788937	ENSG00000168246	rs2731706	171788191	A	G	0.32008	-0.0848145	0.0196825	1.63897e-05	0.318919	0.000157584
cg13937758	6	150217448	ENSG00000220848	rs7742692	150213499	G	A	0.421471	-0.201175	0.0466858	1.63901e-05	0.257059	0.000157588
cg27502457	2	87018585	ENSG00000203363	rs78260322	86793198	G	A	0.10338	0.311155	0.0722083	1.63902e-05	0.0102458	0.000157588
cg26767443	19	41316244	ENSG00000090013	rs2604869	41283693	A	G	0.272366	-0.140712	0.0326549	1.63956e-05	0.0241218	0.000157637
cg27078812	2	179278348	ENSG00000116095	rs56233214	179278339	G	C	0.0238569	-0.121621	0.0282245	1.63966e-05	0.0688489	0.000157646
cg22387113	15	89535439	ENSG00000140526	rs11073825	89532377	C	A	0.357853	0.160195	0.0371775	1.64047e-05	0.0216278	0.000157716
cg17861277	5	150385659	ENSG00000145908	rs10434722	150393091	A	G	0.452286	-0.258239	0.0599314	1.64054e-05	0.0456368	0.000157723
cg21870662	17	2241570	ENSG00000141258	rs2236376	2234005	T	C	0.120278	-0.167299	0.0388262	1.64056e-05	0.0774822	0.000157723
cg05730027	6	159654415	ENSG00000130363	rs489242	159663549	A	T	0.135189	0.105089	0.0243887	1.64062e-05	0.0169698	0.000157729
cg03746345	19	42874888	ENSG00000267839	rs1676222	42834751	G	A	0.133201	-0.703104	0.163179	1.64153e-05	0.0340598	0.00015781
cg23066564	22	46481734	ENSG00000197182	rs17884691	46481623	A	G	0.232604	-0.37309	0.0865891	1.64188e-05	0.137248	0.000157841
cg05010648	7	73446865	ENSG00000165171	rs3823878	73443245	A	G	0.0516899	0.699017	0.162237	1.64281e-05	0.209246	0.000157923
cg17338816	7	2607424	ENSG00000106012	rs2917756	2607339	A	G	0.310139	-0.0876354	0.0203405	1.64421e-05	0.0426865	0.000158051
cg11378484	3	63848695	ENSG00000163634	rs62252370	63994801	A	G	0.0437376	0.0985789	0.0228807	1.64443e-05	0.146363	0.000158069
cg05646373	6	26044460	ENSG00000196966	rs9379819	26049819	C	A	0.424453	-0.252774	0.0586704	1.64461e-05	0.0347611	0.000158085
cg20573931	8	79710803	ENSG00000164683	rs11992182	79766499	A	C	0.28827	0.215746	0.050076	1.64467e-05	0.136516	0.000158091
cg26935391	12	50427095	ENSG00000050426	rs76800307	50471968	G	T	0.0487078	0.16791	0.0389731	1.64478e-05	0.0429221	0.000158101
cg13467628	2	365559	ENSG00000189292	rs77462625	366645	C	A	0.0347913	-0.208503	0.0483953	1.64499e-05	0.0253514	0.000158117
cg17895511	13	113819409	ENSG00000139835	rs2476326	113828412	C	T	0.203777	0.0800857	0.0185887	1.64522e-05	0.0117113	0.000158139
cg02886188	4	183727013	ENSG00000129187	rs28373063	183724843	C	G	0.190855	-0.187708	0.0435693	1.64542e-05	0.0158904	0.000158157
cg11459591	22	25334984	ENSG00000167037	rs9612815	25335918	A	T	0.434394	0.16707	0.0387799	1.64628e-05	0.126783	0.000158234
cg00546117	1	8445545	ENSG00000116288	rs3765971	8445360	C	T	0.310139	0.0362628	0.00841735	1.64662e-05	0.0245984	0.000158265
cg19733534	5	1841548	ENSG00000251532	rs72704484	1843401	A	G	0.345924	0.188649	0.0437897	1.6469e-05	0.039594	0.00015829
cg13016775	3	100053096	ENSG00000249274	rs793492	99499736	T	C	0.177932	0.690971	0.160392	1.64718e-05	0.053214	0.000158316
cg15840985	3	32023475	ENSG00000170293	rs10433586	32122450	A	T	0.156064	-0.50776	0.11787	1.64879e-05	0.132166	0.00015846
cg22638593	5	131593259	ENSG00000131437	rs162904	131595784	T	C	0.39165	0.091477	0.0212355	1.6494e-05	0.0246452	0.000158512
cg00181125	12	22095182	ENSG00000111711	rs1517280	22108054	C	T	0.175944	0.140061	0.0325141	1.64964e-05	0.0643464	0.000158533
cg14945456	17	79791791	ENSG00000141551	rs112366208	79795299	T	C	0.170974	0.121098	0.0281132	1.65102e-05	0.19956	0.000158656
cg18424841	20	61315444	ENSG00000101189	rs2313152	61311993	C	T	0.233598	-0.084365	0.0195857	1.65126e-05	0.0201144	0.000158678
cg04837533	12	26986864	ENSG00000152944	rs11048709	26985893	A	G	0.199801	-0.109442	0.0254078	1.65184e-05	0.0407768	0.000158729
cg13381015	12	131517024	ENSG00000111450	rs12813943	131525954	C	A	0.32008	-0.207396	0.0481489	1.65186e-05	0.114509	0.000158731
cg09456289	2	43038399	ENSG00000115944	rs6750539	43037672	T	C	0.332008	0.193223	0.044861	1.65366e-05	0.0108338	0.000158893
cg11023668	2	25095040	ENSG00000184924	rs13410999	25097939	C	T	0.426441	-0.034471	0.00800333	1.6542e-05	0.369887	0.000158941
cg11307478	2	241562898	ENSG00000142327	rs13019955	241564980	C	A	0.337972	-0.0546357	0.0126855	1.65535e-05	0.193661	0.000159044
cg07469961	6	44265644	ENSG00000146221	rs77986492	44237549	T	C	0.0526839	0.272313	0.063227	1.65551e-05	0.112279	0.000159057
cg18267049	10	101875028	ENSG00000166135	rs78147540	101868449	T	C	0.0129225	-0.04811	0.0111706	1.65588e-05	0.0456518	0.00015909
cg15816503	8	10530053	ENSG00000079459	rs80130141	10691600	T	G	0.115308	-0.434801	0.100958	1.6567e-05	0.0174314	0.000159167
cg06406458	10	128810499	ENSG00000150760	rs9418691	128810669	T	C	0.185885	-0.0280032	0.0065022	1.65689e-05	0.331326	0.000159183
cg06299284	11	636659	ENSG00000255328	rs6598008	618172	A	G	0.440358	0.129837	0.0301483	1.65773e-05	0.040604	0.000159259
cg21274025	22	31535981	ENSG00000100100	rs2074734	31535995	G	C	0.0467197	0.356028	0.0826702	1.65774e-05	0.0326365	0.00015926
cg23775236	15	41192540	ENSG00000137841	rs72731483	40581933	G	A	0.0387674	-0.257641	0.059827	1.65903e-05	0.529964	0.000159376
cg14898127	15	81587493	ENSG00000172345	rs11637883	81585965	T	C	0.0884692	-0.336516	0.0781427	1.6591e-05	0.0142802	0.000159381
cg13521797	2	203737787	ENSG00000055044	rs74675536	203673073	A	G	0.129225	-0.188193	0.0437013	1.65972e-05	0.0228503	0.000159437
cg21923959	11	111250566	ENSG00000137713	rs11213858	111239933	T	C	0.236581	0.209229	0.0485862	1.65976e-05	0.64834	0.000159441
cg14877226	20	61886313	ENSG00000225978	rs6010886	61899627	C	G	0.447316	-0.244577	0.0567951	1.66e-05	0.0154319	0.00015946
cg22258045	8	145002534	ENSG00000179091	rs7833924	144996029	G	A	0.435388	-0.0899911	0.0208978	1.66045e-05	0.052402	0.000159502
cg09273516	1	6454339	ENSG00000215788	rs55945329	6433691	G	A	0.0695825	-0.32768	0.0760972	1.66179e-05	0.0853474	0.000159621
cg18706028	11	6292490	ENSG00000170955	rs2880829	6295483	A	C	0.158052	0.193104	0.0448453	1.66226e-05	0.429913	0.000159661
cg06231244	1	2460761	ENSG00000215912	rs72644658	2460608	G	A	0.0854871	0.0803651	0.0186635	1.66229e-05	0.0166286	0.000159664
cg19572051	10	128810484	ENSG00000150760	rs9418691	128810669	T	C	0.185885	-0.0283272	0.00657882	1.66368e-05	0.304916	0.000159787
cg14354906	7	36025828	ENSG00000122557	rs34184609	35598995	T	C	0.027833	-0.2362	0.0548579	1.66481e-05	0.0128961	0.000159885
cg18436246	17	1640651	ENSG00000132383	rs1045806	1641806	A	G	0.198807	-0.0692062	0.0160739	1.66611e-05	0.0105862	0.000160001
cg05611648	2	239050834	ENSG00000132330	rs12692216	239050033	C	T	0.389662	-0.18742	0.0435319	1.66729e-05	0.0601086	0.000160104
cg21992044	6	32918123	ENSG00000204256	rs17617515	32918124	T	G	0.0347913	-0.0417866	0.00970643	1.66957e-05	0.525489	0.000160308
cg17866067	19	18371406	ENSG00000105649	rs3826969	18371394	T	C	0.198807	-0.0929286	0.0215865	1.67028e-05	0.30718	0.00016037
cg16171484	2	223290515	ENSG00000163082	rs1984746	223326448	T	C	0.201789	-0.113669	0.0264043	1.67034e-05	0.022984	0.000160375
cg00010932	2	170680664	ENSG00000138398	rs72878187	170669593	T	A	0.128231	0.310013	0.0720138	1.67056e-05	0.0105603	0.000160394
cg02549890	2	202916133	ENSG00000003393	rs72936628	202917127	A	G	0.241551	-0.203095	0.0471779	1.67074e-05	0.016794	0.00016041
cg19570321	11	63258214	ENSG00000168004	rs116362768	63258298	A	C	0.0159046	-0.259222	0.0602159	1.67075e-05	0.545258	0.000160411
cg12009803	22	50448911	ENSG00000205593	rs137875	50451951	A	G	0.50497	0.140963	0.0327454	1.67119e-05	0.0192944	0.000160451
cg00399059	8	143859774	ENSG00000234616	rs7012804	143844650	G	A	0.413519	-0.215343	0.0500283	1.67429e-05	0.0185347	0.000160724
cg07855319	16	69123283	ENSG00000141096	rs7202333	68881495	C	T	0.389662	-0.0953834	0.0221597	1.6747e-05	0.0337479	0.00016076
cg04635138	17	34841950	ENSG00000129282	rs115694700	34900800	G	T	0.0437376	0.257446	0.0598111	1.67493e-05	0.049813	0.00016078
cg11938672	6	170055155	ENSG00000232640	rs9478086	170052049	C	T	0.129225	0.212619	0.0493983	1.67602e-05	0.0179344	0.000160876
cg03550075	12	132278448	ENSG00000177192	rs4964999	132280027	G	A	0.463221	-0.0288637	0.00670609	1.67661e-05	0.0191068	0.000160929
cg08248751	6	44043192	ENSG00000137225	rs141439687	44043221	T	C	0.0119284	0.119331	0.0277263	1.67811e-05	0.080171	0.000161066
cg20388329	20	3772433	ENSG00000125779	rs113758978	3774157	A	C	0.0765408	-0.0317052	0.00736675	1.67874e-05	0.0254668	0.000161123
cg08441546	16	21610370	ENSG00000169246	rs3785083	21660510	T	C	0.44831	-0.415515	0.0965489	1.67992e-05	0.0102105	0.000161225
cg10336193	1	206848389	ENSG00000123836	rs35125368	206872631	A	G	0.166998	-0.0844524	0.0196235	1.68024e-05	0.0332051	0.000161254
cg11457700	11	72353157	ENSG00000186635	rs1513781	72381628	A	G	0.0914513	0.266875	0.0620129	1.6809e-05	0.0420334	0.000161313
cg04396251	10	134975433	ENSG00000148832	rs7083196	134954751	C	T	0.440358	0.205495	0.0477512	1.68158e-05	0.0193365	0.000161373
cg11024687	12	7248724	ENSG00000111676	rs3782927	7248753	G	A	0.0914513	-0.0680797	0.0158201	1.68226e-05	0.053781	0.000161435
cg11062466	8	58055876	ENSG00000104331	rs16921693	58056225	A	C	0.266402	0.0361956	0.00841109	1.68261e-05	0.0110124	0.000161465
cg04114665	16	75299491	ENSG00000184517	rs116990773	75262639	A	C	0.0357853	0.0985211	0.0228945	1.683e-05	0.0125701	0.000161502
cg02671458	5	178801812	ENSG00000161021	rs34604246	178801421	C	A	0.471173	-0.0603475	0.0140241	1.6841e-05	0.786753	0.000161599
cg08070646	12	52616097	ENSG00000186049	rs936329	52610139	T	C	0.241551	-0.0472178	0.0109731	1.68473e-05	0.0351642	0.000161655
cg01246855	22	29952103	ENSG00000100319	rs5763294	29915406	A	G	0.483101	-0.289287	0.0672321	1.68649e-05	0.45843	0.000161812
cg22167353	16	84029457	ENSG00000230989	rs72793629	84029384	C	G	0.0258449	-0.116082	0.0269786	1.68687e-05	0.0332685	0.000161846
cg02758521	16	88633949	ENSG00000260121	rs4782451	88633978	A	C	0.454274	-0.391416	0.0909711	1.68772e-05	0.144079	0.000161921
cg02516696	12	52206773	ENSG00000260415	rs11830963	52218688	T	C	0.131213	0.297842	0.0692247	1.68853e-05	0.10959	0.000161993
cg16010467	11	18195086	ENSG00000110768	rs61884143	18183318	A	G	0.314115	-0.213765	0.0496835	1.68853e-05	0.0725059	0.000161993
cg26785431	19	57649648	ENSG00000268713	rs138432980	57647964	A	G	0.0656064	0.271603	0.0631265	1.68867e-05	0.0880886	0.000162005
cg24533097	5	140579046	ENSG00000131495	rs3776091	140626724	G	T	0.156064	-0.349474	0.0812264	1.68909e-05	0.160147	0.000162043
cg24108149	6	31697559	ENSG00000204261	rs67682613	31826705	A	G	0.11332	0.609708	0.141718	1.69071e-05	0.0966555	0.000162188
cg01393792	6	32936540	ENSG00000204252	rs146563954	32938799	T	C	0.0387674	-0.0779805	0.018126	1.69153e-05	0.0121554	0.000162263
cg18841452	8	2046333	ENSG00000104728	rs7817175	2046526	T	C	0.450298	0.0787921	0.0183147	1.69171e-05	0.0167991	0.000162279
cg23452289	4	21699426	ENSG00000152990	rs10021133	21738348	G	A	0.111332	0.0884746	0.0205667	1.69384e-05	0.0263932	0.000162474
cg10668933	12	22200200	ENSG00000111726	rs6416226	22207944	C	T	0.149105	-0.291947	0.0678666	1.69439e-05	0.660238	0.000162524
cg13620715	9	115910751	ENSG00000231528	rs10981650	115910991	T	G	0.0417495	-0.139348	0.032394	1.69525e-05	0.0556135	0.000162602
cg14165614	10	71812101	ENSG00000156521	rs61856695	71838307	G	T	0.104374	-0.183523	0.0426665	1.69779e-05	0.0119408	0.000162832
cg23277693	2	1609062	ENSG00000130508	rs114650360	1550860	C	G	0.0298211	0.188699	0.0438707	1.69832e-05	0.0100382	0.000162881
cg26809488	16	87991343	ENSG00000140948	rs8053441	87997356	T	C	0.188867	0.0300153	0.00697871	1.70038e-05	0.0593164	0.000163063
cg08677398	8	58056175	ENSG00000104331	rs16921693	58056225	A	C	0.266402	0.0370111	0.00860528	1.70049e-05	0.0113097	0.000163072
cg03835801	17	36828123	ENSG00000261005	rs56241521	36811800	G	A	0.497018	0.330866	0.0769297	1.70112e-05	0.128121	0.000163128
cg13688329	9	114557390	ENSG00000106868	rs7022896	114472747	G	C	0.239563	-0.0659874	0.015343	1.70177e-05	0.0196365	0.000163188
cg18853718	1	47854435	ENSG00000224805	rs56335169	47778233	A	G	0.521869	0.897574	0.208714	1.70415e-05	0.0935033	0.000163401
cg21594400	7	111368367	ENSG00000006652	rs2729553	111769530	A	G	0.510934	-0.250801	0.0583191	1.70419e-05	0.163298	0.000163404
cg02981752	16	3632512	ENSG00000188827	rs60140661	3588171	T	G	0.0666004	0.0953157	0.022164	1.70433e-05	0.0177215	0.000163417
cg05528492	7	946657	ENSG00000240230	rs4722409	947236	C	T	0.436382	-0.292394	0.0679951	1.70625e-05	0.232384	0.000163589
cg19057001	5	150538165	ENSG00000123643	rs11750621	150535262	T	C	0.22167	0.0971718	0.022597	1.70636e-05	0.0197254	0.000163598
cg04924454	7	26327799	ENSG00000050344	rs6942724	26313818	G	T	0.384692	0.392851	0.0913573	1.70677e-05	0.0162915	0.000163635
cg02297747	17	74519321	ENSG00000141569	rs12950972	74519300	C	T	0.352883	-0.0625945	0.0145566	1.70729e-05	0.0607039	0.000163681
cg12837524	8	10339477	ENSG00000171056	rs73195149	10339479	T	C	0.132207	0.10271	0.0238857	1.70739e-05	0.216153	0.00016369
cg04905201	16	89119709	ENSG00000185669	rs12930340	89122102	T	C	0.0874752	-0.132295	0.0307661	1.70774e-05	0.0246558	0.000163721
cg25357825	3	11697138	ENSG00000197548	rs7651198	11697223	T	C	0.186879	-0.181521	0.0422138	1.70779e-05	0.100527	0.000163724
cg23046682	6	44265696	ENSG00000146221	rs12215017	44259357	T	C	0.230616	0.142711	0.0331907	1.71017e-05	0.0103531	0.000163934
cg06552969	16	88453808	ENSG00000103335	rs4782515	88453759	T	C	0.389662	0.102037	0.0237319	1.71119e-05	0.176514	0.000164026
cg26788216	2	102844110	ENSG00000212283	rs1997502	102844249	A	G	0.335984	-0.0682231	0.0158678	1.7121e-05	0.0446218	0.000164106
cg08219700	8	58056026	ENSG00000104331	rs16921693	58056225	A	C	0.266402	0.0374883	0.00871946	1.71271e-05	0.0154228	0.00016416
cg14168080	7	157504135	ENSG00000105993	rs7778429	157505304	G	A	0.461233	-0.0335048	0.00779303	1.71321e-05	0.0312862	0.000164202
cg13221404	19	50249893	ENSG00000269352	rs2304203	50248695	G	A	0.0497018	0.234886	0.054634	1.71362e-05	0.0115567	0.00016424
cg14322224	1	85931226	ENSG00000122417	rs1523994	85890726	G	A	0.202783	-0.176159	0.0409745	1.7139e-05	0.135494	0.000164266
cg08111446	20	61886079	ENSG00000225978	rs6122416	61886564	A	G	0.28827	-0.27311	0.0635269	1.71475e-05	0.131098	0.000164341
cg13689831	1	227175077	ENSG00000163041	rs1045286	227179037	T	G	0.442346	0.134272	0.0312337	1.71622e-05	0.016815	0.000164473
cg16925678	20	61871067	ENSG00000231133	rs4809280	61864136	G	C	0.335984	0.396165	0.0921552	1.7166e-05	0.0262848	0.000164503
cg23910243	16	31484618	ENSG00000099377	rs28675289	31463252	T	C	0.054672	0.195169	0.0454034	1.71914e-05	0.592103	0.000164734
cg01295188	5	476791	ENSG00000113504	rs9313086	466125	T	G	0.364811	-0.0810598	0.0188576	1.71947e-05	0.0675543	0.000164764
cg26149485	19	2428350	ENSG00000270079	rs111768825	2424675	G	T	0.241551	-0.20526	0.0477573	1.7235e-05	0.0312567	0.000165123
cg12798157	1	19600719	ENSG00000127481	rs115359581	19600208	G	C	0.028827	-0.119005	0.0276885	1.72362e-05	0.0391204	0.000165133
cg26221719	1	2000462	ENSG00000116198	rs41307854	3703698	G	A	0.0178926	0.373643	0.0869354	1.72395e-05	0.131689	0.000165161
cg22502715	1	247171572	ENSG00000162852	rs12141232	247174192	T	C	0.0984095	0.0323147	0.00751872	1.72427e-05	0.480944	0.00016519
cg02468728	19	611107	ENSG00000070423	rs11669519	614967	C	T	0.370775	-0.236203	0.0549585	1.72461e-05	0.0176611	0.00016522
cg22118126	20	39969481	ENSG00000124177	rs17181845	39930029	G	T	0.163022	-0.257717	0.0599659	1.72558e-05	0.0136338	0.000165307
cg12188416	3	189349003	ENSG00000090530	rs7610635	189321584	C	T	0.474155	-0.0511373	0.0118987	1.7256e-05	0.482532	0.000165309
cg07054804	11	10621492	ENSG00000133789	rs187869166	10616476	T	A	0.0695825	0.0669238	0.015572	1.72589e-05	0.0164377	0.000165334
cg14401897	19	1174667	ENSG00000064932	rs873289	1175396	G	A	0.505964	0.109672	0.0255207	1.72839e-05	0.0989066	0.000165563
cg15174564	11	120856801	ENSG00000109929	rs34203183	120851138	G	C	0.193837	0.265786	0.0618491	1.72871e-05	0.194553	0.000165591
cg22142142	15	90891614	ENSG00000166825	rs8039263	90900597	A	G	0.192843	-0.026049	0.00606169	1.72876e-05	0.470995	0.000165594
cg02430039	17	47967818	ENSG00000121104	rs8076882	47966649	C	T	0.455268	-0.040314	0.00938144	1.7296e-05	0.0143189	0.000165669
cg09992184	1	118151821	ENSG00000116830	rs826405	118163824	A	G	0.0606362	-0.116005	0.0269964	1.7308e-05	0.137114	0.000165772
cg07749943	4	3468188	ENSG00000087274	rs13104157	3366950	T	C	0.413519	0.144913	0.033724	1.7309e-05	0.0722293	0.00016578
cg23945952	19	18874682	ENSG00000130511	rs117878047	18786860	C	G	0.0596421	0.169906	0.0395412	1.73183e-05	0.133095	0.000165861
cg02742775	12	110156442	ENSG00000151148	rs6606729	109952925	C	A	0.219682	0.289278	0.067322	1.73183e-05	0.092283	0.000165861
cg25726847	10	82034749	ENSG00000226381	rs10749549	82016226	A	G	0.468191	-0.346487	0.0806376	1.73251e-05	0.0482957	0.000165924
cg01427313	16	89162196	ENSG00000261172	rs4302032	89212200	A	G	0.163022	-0.455728	0.106066	1.73399e-05	0.431345	0.000166056
cg02639181	2	8978042	ENSG00000236008	rs55798539	8978922	C	T	0.295229	-0.128542	0.029917	1.73407e-05	0.109765	0.000166061
cg22212691	2	220417868	ENSG00000163521	rs60549465	220417228	T	G	0.468191	0.305739	0.071158	1.73414e-05	0.410925	0.000166067
cg13713851	13	110699374	ENSG00000236242	rs9559690	110632433	A	G	0.250497	0.19536	0.0454692	1.73488e-05	0.781132	0.000166132
cg25584780	17	66196267	ENSG00000265100	rs12949674	66203846	C	T	0.142147	-0.316745	0.0737248	1.73657e-05	0.119684	0.000166281
cg15298875	11	124824789	ENSG00000154144	rs3809054	124824066	C	T	0.467197	-0.0702364	0.0163491	1.73873e-05	0.617481	0.000166473
cg04820773	17	17349669	ENSG00000177731	rs1242488	17347995	C	A	0.263419	-0.0477823	0.0111227	1.73949e-05	0.283657	0.000166538
cg14781394	19	16441457	ENSG00000072958	rs429294	16426889	T	C	0.412525	0.251042	0.0584373	1.73968e-05	0.0143787	0.000166555
cg01156370	6	33138482	ENSG00000112511	rs2855437	33138955	G	A	0.311133	0.166721	0.0388096	1.74006e-05	0.370337	0.000166587
cg09076010	1	18022847	ENSG00000074964	rs11203436	18019016	T	C	0.171968	0.135242	0.0314824	1.74077e-05	0.0687673	0.000166652
cg02543402	12	68647356	ENSG00000111581	rs2227513	68647339	C	T	0.194831	-0.120047	0.0279463	1.74206e-05	0.0821374	0.000166768
cg26449951	2	219754840	ENSG00000213901	rs73994007	219899771	A	G	0.0228628	0.222123	0.05171	1.74263e-05	0.0550698	0.000166821
cg14236602	21	45720651	ENSG00000160223	rs3788116	45722442	T	C	0.245527	0.193808	0.0451196	1.74357e-05	0.0204397	0.000166902
cg12447832	2	3383257	ENSG00000118004	rs62120468	3383362	G	A	0.200795	-0.0370838	0.00863341	1.74391e-05	0.0339451	0.000166931
cg09331545	16	87736388	ENSG00000140948	rs12933937	87748548	T	C	0.156064	-0.103106	0.0240041	1.74429e-05	0.137069	0.000166965
cg14742211	1	16348397	ENSG00000226029	rs2009371	16348083	A	T	0.324056	-0.280481	0.0653051	1.74746e-05	0.0577499	0.000167251
cg10978034	6	33129988	ENSG00000204261	rs986522	33135962	G	C	0.441352	0.245501	0.0571611	1.7477e-05	0.0731034	0.000167271
cg27629776	20	33880370	ENSG00000101464	rs2425052	33880729	C	A	0.439364	0.0508088	0.0118304	1.74867e-05	0.0151529	0.000167357
cg16386080	9	90589146	ENSG00000156345	rs7023056	90579548	A	T	0.0516899	-0.218963	0.0509839	1.74892e-05	0.0110919	0.000167379
cg18688062	6	31146471	ENSG00000231389	rs204895	32066220	T	C	0.0367793	-0.586715	0.136613	1.74898e-05	0.0330246	0.000167382
cg12368169	2	27073192	ENSG00000084693	rs6756245	27083489	C	T	0.392644	-0.0617837	0.0143859	1.74898e-05	0.0152879	0.000167382
cg22184136	6	30038720	ENSG00000196230	rs117763669	30088312	T	C	0.00994036	0.0780935	0.0181839	1.74972e-05	0.0330345	0.000167451
cg00507497	18	34838423	ENSG00000134775	rs323304	34710368	G	A	0.351889	-0.0704284	0.0163992	1.74997e-05	0.0540332	0.000167473
cg12486521	1	114429815	ENSG00000081019	rs17464525	114443899	A	G	0.181909	-0.264438	0.0615743	1.74997e-05	0.0461447	0.000167473
cg26023709	10	102745343	ENSG00000075826	rs1408343	102648765	G	A	0.233598	0.0947187	0.0220555	1.75036e-05	0.701807	0.000167509
cg19906454	22	38840293	ENSG00000100151	rs17753650	38840337	G	T	0.0576541	0.131144	0.0305372	1.75043e-05	0.0262234	0.000167514
cg14239592	19	58715251	ENSG00000232098	rs12972034	58690818	T	C	0.264414	0.427197	0.099475	1.75077e-05	0.0600891	0.000167543
cg15231942	19	873330	ENSG00000011304	rs1683588	870489	G	A	0.253479	-0.0514949	0.0119911	1.75152e-05	0.0650074	0.000167612
cg13813710	6	29726626	ENSG00000124657	rs34979126	28449380	A	G	0.0675944	0.188491	0.0438925	1.75186e-05	0.036826	0.000167641
cg19744614	19	56321115	ENSG00000213015	rs2287831	56220444	G	T	0.0964215	-0.299065	0.0696412	1.75192e-05	0.205205	0.000167646
cg02464608	3	122631723	ENSG00000138496	rs2276782	122631896	A	T	0.191849	0.0685631	0.0159659	1.75215e-05	0.0250433	0.000167665
cg00716083	3	46506554	ENSG00000163818	rs4682816	46487775	G	C	0.427435	0.108899	0.0253589	1.75231e-05	0.0236049	0.00016768
cg09510085	16	84518355	ENSG00000140950	rs2241631	84515960	C	T	0.0526839	-0.448235	0.104379	1.75253e-05	0.173171	0.0001677
cg06515734	16	87749852	ENSG00000154118	rs7189011	87749959	T	C	0.149105	-0.0695157	0.016188	1.75261e-05	0.0230121	0.000167707
cg09498704	19	4607219	ENSG00000142002	rs34247072	4609569	T	C	0.265408	0.254689	0.059309	1.75264e-05	0.0173665	0.00016771
cg24211976	15	60285744	ENSG00000182718	rs12903691	60270749	A	G	0.248509	-0.174241	0.0405766	1.75371e-05	0.0236906	0.000167802
cg11345137	5	175840794	ENSG00000169258	rs146087965	175913342	A	G	0.027833	0.0968061	0.0225442	1.7544e-05	0.0270629	0.000167866
cg18411103	17	33700255	ENSG00000172716	rs62078105	33748089	A	G	0.0218688	-0.24384	0.0567859	1.75456e-05	0.0645508	0.000167879
cg15332871	6	168489054	ENSG00000130396	rs2516802	168397101	C	G	0.326044	0.119525	0.0278372	1.75703e-05	0.014424	0.000168097
cg02224138	10	1231119	ENSG00000047056	rs3793735	1282828	C	T	0.356859	0.0896231	0.0208734	1.75756e-05	0.0140971	0.000168144
cg08956138	11	118175384	ENSG00000160695	rs2298821	118185140	C	T	0.305169	-0.136604	0.0318154	1.75766e-05	0.589351	0.000168152
cg09676794	13	100310162	ENSG00000238241	rs75564233	100294795	C	A	0.104374	0.3019	0.070314	1.75798e-05	0.0140189	0.000168181
cg10512202	3	45649293	ENSG00000114650	rs13070740	46503214	A	G	0.084493	0.23517	0.0547786	1.76189e-05	0.0442564	0.000168533
cg27508071	7	6629350	ENSG00000122512	rs13312180	6629444	G	T	0.468191	-0.0719628	0.0167629	1.7629e-05	0.282877	0.000168619
cg17341765	12	65997206	ENSG00000111490	rs7305981	66026147	A	G	0.126243	0.259701	0.0604953	1.76346e-05	0.127603	0.000168669
cg25544461	7	73894573	ENSG00000160828	rs111341588	73886298	A	G	0.10338	-0.284292	0.066226	1.7647e-05	0.138199	0.000168779
cg06893812	12	131196378	ENSG00000060709	rs7979887	131124722	A	C	0.327038	-0.232441	0.0541479	1.76505e-05	0.594897	0.000168808
cg13736810	9	130213283	ENSG00000148334	rs2488899	130221698	T	A	0.367793	0.0659473	0.0153628	1.76551e-05	0.227507	0.000168849
cg02270420	16	88453939	ENSG00000103335	rs4782515	88453759	T	C	0.389662	0.103661	0.0241486	1.76576e-05	0.152504	0.00016887
cg11166167	1	8292578	ENSG00000232208	rs299502	8301116	A	G	0.512922	0.273924	0.0638132	1.76595e-05	0.342297	0.000168886
cg26684319	8	672406	ENSG00000180190	rs73178879	675554	T	C	0.312127	0.0395778	0.00922038	1.76731e-05	0.19339	0.000169007
cg14485877	8	1592736	ENSG00000104728	rs117003312	1588666	T	G	0.0536779	-0.0329672	0.00768057	1.76839e-05	0.316499	0.000169106
cg06645120	16	89888817	ENSG00000261172	rs113016552	89530742	T	C	0.0139165	0.563856	0.131366	1.76876e-05	0.399239	0.000169139
cg01843020	15	76629771	ENSG00000169758	rs3866543	76629609	T	G	0.481113	0.1678	0.039094	1.76897e-05	0.712148	0.000169158
cg09057517	6	27570490	ENSG00000196331	rs62401383	27564547	C	T	0.356859	-0.134074	0.0312382	1.7708e-05	0.0265525	0.000169326
cg07052663	19	53400981	ENSG00000258405	rs162277	53030198	G	C	0.242545	-0.21604	0.0503368	1.77158e-05	0.0296759	0.000169396
cg16692494	7	100739617	ENSG00000166997	rs11981140	100719449	T	C	0.470179	0.0505707	0.0117829	1.77161e-05	0.0554949	0.000169399
cg15979035	14	93698870	ENSG00000170270	rs11160112	93775073	C	T	0.299205	0.215132	0.0501268	1.77258e-05	0.512381	0.000169485
cg16290335	6	30068832	ENSG00000204592	rs144125760	29750187	T	A	0.255467	0.480285	0.111909	1.77264e-05	0.0124486	0.000169491
cg21585512	11	122030076	ENSG00000154127	rs1450796	122395018	A	T	0.355865	0.0511058	0.0119079	1.77276e-05	0.0101333	0.000169502
cg00933603	6	30883001	ENSG00000241404	rs2523595	31326618	G	A	0.301193	0.142915	0.0333003	1.77315e-05	0.0576545	0.000169536
cg01351869	15	80215929	ENSG00000103876	rs185019709	80197387	G	A	0.219682	-0.246359	0.0574046	1.77376e-05	0.0346948	0.000169592
cg05099387	2	177053292	ENSG00000144320	rs71421551	177053298	C	G	0.290258	0.18606	0.043357	1.77587e-05	0.0547483	0.000169781
cg10146402	19	41102858	ENSG00000105245	rs62107907	41102692	A	G	0.305169	-0.0774229	0.018042	1.77654e-05	0.11391	0.000169841
cg24629545	7	2250050	ENSG00000122687	rs112616656	2175530	G	A	0.0208748	-0.0883264	0.0205833	1.77728e-05	0.146567	0.000169906
cg01512089	17	41705043	ENSG00000126581	rs9902187	41704419	T	C	0.0337972	-0.228709	0.0532994	1.7785e-05	0.246906	0.000170017
cg22350578	17	33470664	ENSG00000092871	rs12451132	33504465	T	C	0.173956	-0.253457	0.0590672	1.7787e-05	0.0106337	0.000170034
cg03569073	5	307132	ENSG00000206077	rs2672730	303338	A	G	0.323062	0.2061	0.0480309	1.77881e-05	0.337063	0.000170041
cg03078169	19	35629791	ENSG00000221946	rs12976269	35616464	C	G	0.370775	0.159347	0.0371364	1.7799e-05	0.324512	0.000170136
cg01033451	15	101836060	ENSG00000131873	rs4965817	101824435	G	C	0.0208748	-0.160305	0.0373607	1.78081e-05	0.0387724	0.000170214
cg13677144	19	57683885	ENSG00000083814	rs62131282	57685132	G	T	0.472167	-0.107053	0.0249507	1.78207e-05	0.547254	0.000170327
cg09404689	7	4307490	ENSG00000146555	rs1105697	4240699	A	G	0.247515	0.250055	0.0582822	1.78334e-05	0.0729652	0.000170439
cg03724964	19	39465969	ENSG00000167645	rs34362648	39463984	T	C	0.364811	-0.0989924	0.0230742	1.78533e-05	0.598135	0.000170616
cg16744531	19	17905626	ENSG00000096996	rs10854161	17905619	G	A	0.277336	-0.0379272	0.00884049	1.78538e-05	0.0599242	0.00017062
cg24921319	7	6205671	ENSG00000235944	rs17136058	6212911	A	T	0.0387674	0.222056	0.0517598	1.78573e-05	0.0118234	0.00017065
cg03510486	12	53264540	ENSG00000182544	rs7397143	53256478	A	T	0.455268	0.0999686	0.0233021	1.78586e-05	0.216073	0.000170662
cg07758902	5	6633253	ENSG00000250490	rs11134173	6659696	A	C	0.388668	0.196662	0.0458413	1.78618e-05	0.011823	0.000170689
cg18919684	15	75287548	ENSG00000259514	rs79244935	75640423	T	C	0.236581	-0.800198	0.186526	1.78659e-05	0.0163928	0.000170725
cg06218079	17	80834228	ENSG00000262410	rs12945629	80834447	A	G	0.26839	0.159372	0.0371498	1.78692e-05	0.264831	0.000170753
cg24576940	7	150648283	ENSG00000133561	rs12668582	150657201	C	A	0.309145	-0.122875	0.0286427	1.78743e-05	0.526376	0.000170798
cg02560085	5	140220810	ENSG00000170464	rs114376846	139573552	T	C	0.027833	-0.122626	0.0285851	1.78794e-05	0.0576315	0.000170843
cg08723318	10	122723063	ENSG00000120008	rs1896422	123210812	G	A	0.481113	0.127413	0.0297024	1.78936e-05	0.0564435	0.00017097
cg08123074	1	28764523	ENSG00000126698	rs61783859	28776637	G	A	0.311133	0.363827	0.0848182	1.7908e-05	0.0343386	0.000171099
cg10909506	17	38081995	ENSG00000188895	rs56380902	38066372	T	C	0.492048	0.0669559	0.0156096	1.79148e-05	0.0118018	0.000171158
cg12588880	2	8597159	ENSG00000115738	rs10188360	8597823	A	G	0.43837	0.0551036	0.0128465	1.79173e-05	0.436376	0.000171179
cg09315367	19	10736006	ENSG00000213339	rs1560707	10750738	T	G	0.408549	0.129173	0.0301148	1.7919e-05	0.0423426	0.000171194
cg04885037	17	77151243	ENSG00000167280	rs4789950	77145797	A	G	0.460239	0.265639	0.0619302	1.79214e-05	0.695628	0.000171215
cg15344192	2	121347210	ENSG00000115112	rs12464568	121905985	T	C	0.177932	-0.310809	0.0724619	1.79263e-05	0.236348	0.000171259
cg20981163	6	33049983	ENSG00000065060	rs73420616	33912108	A	G	0.0487078	-0.180733	0.0421369	1.79329e-05	0.0447234	0.000171319
cg24113496	5	138725830	ENSG00000044115	rs137987360	138374425	C	T	0.0188867	-0.241799	0.0563745	1.79346e-05	0.210063	0.000171334
cg13513907	12	131125200	ENSG00000060709	rs61934654	131111464	G	A	0.331014	0.151818	0.0353961	1.79386e-05	0.368392	0.00017137
cg04969921	2	224810714	ENSG00000135919	rs116000059	224727071	A	C	0.028827	-0.3174	0.0740041	1.79515e-05	0.0664483	0.000171483
cg15050390	11	111847984	ENSG00000170145	rs79064941	111544918	A	G	0.0129225	0.17891	0.0417156	1.79651e-05	0.505392	0.000171602
cg14782559	6	33131893	ENSG00000204463	rs2647071	32573910	T	C	0.26839	0.744588	0.173614	1.79672e-05	0.0208061	0.000171619
cg23117085	17	39662375	ENSG00000073584	rs4796606	39664087	G	A	0.0675944	-0.0283685	0.00661466	1.79694e-05	0.0201452	0.000171638
cg16337546	6	33757054	ENSG00000198502	rs62405868	33463096	A	G	0.0596421	0.236904	0.055239	1.79717e-05	0.659189	0.000171657
cg27193080	3	129160612	ENSG00000251287	rs2311394	129159839	G	A	0.111332	0.146688	0.0342049	1.7988e-05	0.0780606	0.0001718
cg16010596	6	33739607	ENSG00000237541	rs487835	33710933	A	G	0.193837	-0.141148	0.0329131	1.79888e-05	0.232593	0.000171808
cg20151207	17	57696971	ENSG00000175155	rs28465103	57754591	G	A	0.100398	-0.0716963	0.0167185	1.79933e-05	0.0277465	0.000171847
cg05798111	16	68560845	ENSG00000184939	rs150645977	69315196	A	G	0.00596421	-0.270003	0.0629611	1.79961e-05	0.562123	0.000171872
cg12391783	16	27269148	ENSG00000169189	rs34213837	27287749	C	T	0.276342	0.335305	0.0781927	1.80136e-05	0.0850988	0.000172031
cg19098710	12	113541698	ENSG00000089060	rs3759378	113574274	C	T	0.083499	0.324091	0.0755788	1.80188e-05	0.311913	0.000172078
cg22272713	8	21780820	ENSG00000158806	rs1032094	21820479	T	A	0.457256	-0.448576	0.104618	1.80488e-05	0.260064	0.000172345
cg00777063	17	45855553	ENSG00000005243	rs4794100	45838473	C	T	0.28827	0.0555208	0.0129491	1.80607e-05	0.022649	0.000172451
cg04440361	17	77895991	ENSG00000173894	rs3169601	77909438	C	T	0.2833	0.106582	0.0248586	1.80672e-05	0.216565	0.000172503
cg14424376	9	98513318	ENSG00000158169	rs4742743	98515578	A	G	0.313121	0.033279	0.0077619	1.80712e-05	0.572134	0.00017254
cg01680782	21	33956498	ENSG00000159086	rs2833864	33888393	C	A	0.232604	0.320407	0.0747319	1.8076e-05	0.140234	0.000172584
cg08909802	8	145049419	ENSG00000179526	rs147009472	145042474	T	C	0.0218688	0.24372	0.0568456	1.80774e-05	0.323038	0.000172595
cg03641225	1	68512539	ENSG00000116729	rs1938454	68366287	C	T	0.311133	0.258583	0.0603133	1.80832e-05	0.0425379	0.000172647
cg14152268	14	105287427	ENSG00000182809	rs920499	105366499	C	T	0.285288	0.0638194	0.0148857	1.8086e-05	0.170135	0.00017267
cg23715056	10	97982467	ENSG00000095585	rs4917726	97982786	C	T	0.424453	-0.141776	0.0330691	1.80893e-05	0.316205	0.000172701
cg05620362	16	1303579	ENSG00000197253	rs970831	1525438	T	C	0.0347913	0.742204	0.173119	1.80911e-05	0.0135474	0.000172716
cg25843115	6	134217613	ENSG00000028839	rs12190287	134214525	G	C	0.387674	0.197154	0.0459871	1.80963e-05	0.0751773	0.000172763
cg11522145	4	3412961	ENSG00000249673	rs3129327	3383674	G	A	0.399602	-0.136533	0.0318471	1.80997e-05	0.0125016	0.000172793
cg22167148	1	120435245	ENSG00000143067	rs7547168	120435163	G	A	0.0606362	0.0313512	0.00731301	1.81069e-05	0.0810674	0.000172857
cg12547667	10	1132739	ENSG00000107929	rs7080500	1129814	A	G	0.139165	0.272725	0.0636178	1.81159e-05	0.339576	0.000172937
cg18433086	1	179199613	ENSG00000116199	rs6672395	179130359	C	T	0.152087	0.282309	0.0658534	1.8116e-05	0.0348879	0.000172938
cg18019825	7	1329016	ENSG00000164880	rs73264490	1329138	A	G	0.243539	-0.117128	0.0273223	1.81185e-05	0.133801	0.000172961
cg08097581	19	15528589	ENSG00000011243	rs7253722	15503492	A	G	0.262425	-0.09505	0.0221732	1.81345e-05	0.151018	0.000173105
cg10262710	11	122074011	ENSG00000154127	rs1450796	122395018	A	T	0.355865	-0.0521064	0.0121558	1.81465e-05	0.0112246	0.000173213
cg01320540	6	26983916	ENSG00000204789	rs147925578	26937830	C	A	0.137177	0.345109	0.0805139	1.81651e-05	0.0347355	0.000173376
cg16004501	18	54814303	ENSG00000091157	rs7237143	54814375	G	C	0.256461	0.17823	0.0415817	1.81698e-05	0.161169	0.000173417
cg07057744	17	4545074	ENSG00000161921	rs9897878	4566009	T	G	0.0586481	0.264784	0.0617753	1.81712e-05	0.0358131	0.00017343
cg26357820	6	33161849	ENSG00000223501	rs970901	33141475	C	T	0.456262	-0.162379	0.0378845	1.81786e-05	0.0480406	0.000173495
cg10716823	15	69744850	ENSG00000138604	rs12438927	69777458	A	G	0.0337972	-0.20447	0.0477063	1.81906e-05	0.0165554	0.000173599
cg27288829	19	3771880	ENSG00000186111	rs11085039	3771880	C	T	0.426441	0.0318217	0.00742477	1.82019e-05	0.0344521	0.000173696
cg16073378	2	468413	ENSG00000189292	rs6760467	468419	T	C	0.188867	-0.220775	0.0515163	1.82303e-05	0.191898	0.000173951
cg19190217	12	49318749	ENSG00000174243	rs61942207	49353601	C	T	0.415507	0.182715	0.0426364	1.82384e-05	0.12319	0.000174024
cg25876840	17	41920477	ENSG00000030582	rs9912669	41884572	C	G	0.255467	-0.0616493	0.0143861	1.82473e-05	0.150183	0.000174102
cg20555674	17	37321631	ENSG00000108349	rs801259	37327165	G	T	0.234592	-0.0807165	0.0188359	1.82528e-05	0.0344895	0.000174151
cg03679755	10	101875035	ENSG00000166135	rs78147540	101868449	T	C	0.0129225	-0.0516194	0.0120459	1.82561e-05	0.0380469	0.000174179
cg00963171	7	2151298	ENSG00000198517	rs13242473	2130014	C	T	0.223658	0.0757249	0.0176713	1.82584e-05	0.073003	0.000174198
cg04115307	14	101539612	ENSG00000183092	rs3742407	101537913	T	C	0.439364	-0.0562126	0.013118	1.82627e-05	0.112787	0.000174234
cg08105590	16	88849599	ENSG00000167508	rs2926776	88858602	A	G	0.406561	-0.168819	0.0393964	1.82634e-05	0.337853	0.000174239
cg07664183	9	19103231	ENSG00000137145	rs7865126	19102828	C	T	0.141153	-0.0701436	0.0163691	1.82647e-05	0.132144	0.000174251
cg05312962	19	2576254	ENSG00000176533	rs1029753	2576272	T	C	0.296223	0.114433	0.0267055	1.82727e-05	0.0418498	0.000174324
cg24260917	19	54785076	ENSG00000186152	rs11666952	54790007	C	T	0.425447	1.00656	0.234923	1.83019e-05	0.372773	0.00017459
cg09388160	14	68978814	ENSG00000100568	rs113771326	68978814	T	C	0.0139165	-0.0472069	0.0110177	1.83036e-05	0.965693	0.000174605
cg23045425	5	175959070	ENSG00000074276	rs4867838	175940430	A	G	0.314115	-0.197205	0.0460278	1.83174e-05	0.283726	0.000174729
cg19196335	7	27184094	ENSG00000253293	rs10085570	27151188	G	A	0.134195	0.16378	0.0382271	1.83235e-05	0.0495666	0.000174782
cg04035728	8	27323467	ENSG00000147419	rs891397	27324367	A	C	0.144135	-0.0388363	0.00906484	1.83335e-05	0.548564	0.000174873
cg16599045	20	36156351	ENSG00000166619	rs6066666	36134234	A	G	0.277336	-0.295442	0.068961	1.83401e-05	0.0171504	0.000174932
cg15605307	11	64146487	ENSG00000149761	rs61886927	64146518	A	G	0.189861	0.0883611	0.0206252	1.83448e-05	0.0510293	0.000174973
cg15147435	12	49319453	ENSG00000174243	rs61942207	49353601	C	T	0.415507	0.179207	0.0418319	1.8358e-05	0.0257095	0.000175091
cg27105183	17	71898861	ENSG00000263574	rs2661586	71726922	C	G	0.365805	0.212378	0.049577	1.83731e-05	0.669833	0.000175222
cg18642369	13	99651231	ENSG00000125304	rs34190586	99657694	T	G	0.370775	0.119894	0.0279879	1.83738e-05	0.43426	0.000175229
cg16666463	15	78634088	ENSG00000260787	rs144600084	78171365	A	G	0.0636183	-0.661602	0.154444	1.83758e-05	0.0136999	0.000175247
cg19117063	6	32365553	ENSG00000204252	rs116454630	32359519	A	T	0.16004	0.0567442	0.0132463	1.83759e-05	0.228562	0.000175248
cg08508368	8	86157364	ENSG00000164879	rs4617148	86194361	A	C	0.337972	-0.15384	0.035915	1.84026e-05	0.234235	0.00017548
cg02828104	20	48770800	ENSG00000244687	rs6063479	48772436	T	C	0.496024	-0.0558738	0.0130447	1.84176e-05	0.190577	0.000175612
cg18994015	2	32386706	ENSG00000119820	rs6733481	32390834	C	A	0.104374	-0.0911355	0.0212783	1.84375e-05	0.33814	0.000175789
cg13451416	2	236671149	ENSG00000157985	rs72983052	236710785	G	A	0.263419	-0.304665	0.0711337	1.84393e-05	0.0173795	0.000175802
cg15202213	11	641042	ENSG00000177156	rs11246228	641563	C	T	0.423459	-0.0810318	0.0189197	1.84437e-05	0.251364	0.000175839
cg04796763	14	21769176	ENSG00000092200	rs150800321	21766199	T	C	0.00994036	-0.250816	0.0585637	1.84561e-05	0.161254	0.000175947
cg03364130	22	50196342	ENSG00000170638	rs138870	50209737	T	C	0.208748	-0.0742805	0.0173442	1.84612e-05	0.0264884	0.000175991
cg19147218	7	27197555	ENSG00000253293	rs983186	27188659	G	A	0.235586	0.156015	0.0364337	1.85096e-05	0.05029	0.00017642
cg06900938	5	180671419	ENSG00000146054	rs149485230	180685339	T	C	0.0228628	0.296177	0.0691659	1.8512e-05	0.532072	0.000176442
cg21279459	6	31324491	ENSG00000204344	rs9266250	31325792	A	G	0.310139	-0.0786178	0.0183597	1.85141e-05	0.0112655	0.000176462
cg05251755	2	25263807	ENSG00000119772	rs28445639	25182488	T	C	0.204771	0.149526	0.034919	1.85143e-05	0.057937	0.000176463
cg24765360	2	119611101	ENSG00000115107	rs62159867	119611026	C	T	0.264414	-0.0868823	0.0202899	1.85175e-05	0.0285695	0.000176489
cg04323713	1	212738603	ENSG00000174606	rs58752775	212733384	C	A	0.0258449	-0.0286565	0.00669224	1.85184e-05	0.479335	0.000176498
cg11060194	2	97526918	ENSG00000237510	rs140949421	97044912	A	G	0.0198807	0.154755	0.036141	1.85226e-05	0.0494046	0.000176534
cg16044603	5	1062903	ENSG00000066230	rs3789199	1067535	G	A	0.05666	-0.280865	0.0655928	1.85268e-05	0.0335084	0.00017657
cg27004870	16	88850384	ENSG00000167513	rs860762	88856370	T	C	0.348907	-0.275506	0.0643414	1.85275e-05	0.13235	0.000176576
cg17729655	6	31038609	ENSG00000241404	rs2523591	31326960	A	G	0.469185	0.0714458	0.0166856	1.85311e-05	0.0194906	0.000176608
cg08761308	6	170540095	ENSG00000112584	rs6904007	170539537	T	C	0.161034	0.229094	0.0535052	1.85459e-05	0.128499	0.00017674
cg09993718	11	117670657	ENSG00000110324	rs2298647	117671641	A	T	0.482107	-0.0263908	0.00616365	1.85479e-05	0.260551	0.000176757
cg04517722	19	17905589	ENSG00000096996	rs10854161	17905619	G	A	0.277336	-0.0409145	0.00955587	1.85544e-05	0.0663847	0.000176814
cg03258472	19	6463949	ENSG00000205744	rs348357	6461716	T	G	0.468191	0.360553	0.0842134	1.85707e-05	0.28043	0.00017696
cg03538922	16	87737870	ENSG00000140948	rs12933937	87748548	T	C	0.156064	-0.100111	0.0233831	1.8578e-05	0.126825	0.000177024
cg12190341	17	72838819	ENSG00000125445	rs9901283	72837832	G	A	0.398608	0.206892	0.0483245	1.85792e-05	0.0150686	0.000177034
cg01966425	6	31093913	ENSG00000199332	rs55803249	31093914	A	G	0.0427435	0.0810638	0.0189345	1.85831e-05	0.0172206	0.000177068
cg09437283	3	13008096	ENSG00000144711	rs4684892	13015655	T	C	0.463221	-0.217098	0.0507094	1.85876e-05	0.0187763	0.000177103
cg19286986	12	6931017	ENSG00000010626	rs1055141	6926363	T	C	0.430418	-0.0707611	0.0165283	1.85894e-05	0.246742	0.000177118
cg06840491	10	48416966	ENSG00000107623	rs4922489	48424524	A	C	0.23161	0.177704	0.041508	1.85896e-05	0.228364	0.00017712
cg11065718	4	6680088	ENSG00000013288	rs12331200	6680077	T	C	0.463221	-0.306045	0.071489	1.86051e-05	0.0323059	0.00017726
cg19304108	19	56669063	ENSG00000204533	rs10407167	56671692	A	G	0.0347913	0.498975	0.116559	1.86159e-05	0.302457	0.000177357
cg13206220	15	93606698	ENSG00000173575	rs11637609	93607598	A	G	0.187873	-0.0771793	0.018029	1.86179e-05	0.37693	0.000177375
cg04529860	19	39900650	ENSG00000063322	rs17885410	39899177	C	T	0.0377734	-0.178631	0.041729	1.86261e-05	0.06114	0.000177447
cg00863893	17	76876239	ENSG00000267491	rs8069845	76877362	T	C	0.083499	-0.097455	0.0227665	1.86359e-05	0.0164996	0.000177537
cg14184886	19	46386226	ENSG00000170604	rs35723317	46392970	A	G	0.310139	0.0996573	0.0232818	1.86484e-05	0.0546982	0.000177646
cg03396347	1	1875803	ENSG00000215914	rs2803335	1875655	T	C	0.496024	0.0859733	0.0200875	1.86941e-05	0.156323	0.000178054
cg01519299	22	46543252	ENSG00000186951	rs135564	46535934	A	G	0.259443	0.184643	0.0431427	1.8704e-05	0.0383374	0.000178142
cg08904373	5	498024	ENSG00000206077	rs56302516	518434	T	C	0.263419	0.350004	0.0817846	1.87247e-05	0.0102973	0.000178325
cg06246114	7	142748215	ENSG00000211706	rs6962473	142745919	T	C	0.147117	0.116195	0.0271522	1.87401e-05	0.160417	0.000178466
cg15155441	11	57005981	ENSG00000134802	rs10501367	57005587	T	C	0.28827	-0.195465	0.0456778	1.87553e-05	0.0524051	0.000178601
cg08246090	14	22370776	ENSG00000211779	rs72638481	22341026	T	A	0.228628	-0.0884471	0.0206708	1.87868e-05	0.0342521	0.000178878
cg21205865	9	131156781	ENSG00000148341	rs78202609	131155027	T	G	0.0437376	-0.140753	0.0328956	1.87912e-05	0.071114	0.000178918
cg09848947	16	88798826	ENSG00000141012	rs8059048	88781040	G	A	0.195825	-0.263157	0.0615062	1.88119e-05	0.0688125	0.000179102
cg19178509	6	30850581	ENSG00000206341	rs142090224	30783487	T	C	0.0775348	-0.263877	0.0616754	1.88176e-05	0.792895	0.000179152
cg02305757	6	33382557	ENSG00000223501	rs9366822	33448264	G	A	0.563618	-0.333546	0.0779599	1.88215e-05	0.0115925	0.000179185
cg03407747	17	6899364	ENSG00000262943	rs15966	6905643	T	C	0.40159	0.0410163	0.00958722	1.88384e-05	0.337842	0.000179337
cg06209035	17	78152169	ENSG00000141519	rs12943377	78151495	A	G	0.420477	0.229587	0.0536672	1.8861e-05	0.104312	0.000179536
cg01865609	18	43913346	ENSG00000141622	rs9958625	43914787	T	G	0.240557	0.152501	0.0356487	1.88689e-05	0.422152	0.000179606
cg26751195	16	29673680	ENSG00000254206	rs28663614	29659786	C	T	0.0805169	-0.425937	0.0995679	1.88706e-05	0.28369	0.000179622
cg07544356	19	58716517	ENSG00000232098	rs7250280	58713774	G	A	0.279324	0.438766	0.102568	1.88759e-05	0.0153971	0.000179667
cg22832557	19	52996083	ENSG00000258405	rs1840998	52971974	T	C	0.0417495	-0.0571862	0.0133685	1.88861e-05	0.546172	0.000179756
cg24905909	12	58027199	ENSG00000135506	rs774899	58027081	T	C	0.223658	0.160972	0.0376315	1.88925e-05	0.0968945	0.000179812
cg14500070	3	141119541	ENSG00000155903	rs13091182	141133960	A	G	0.312127	-0.195173	0.0456283	1.8905e-05	0.0599141	0.000179924
cg26343358	6	31275666	ENSG00000241404	rs2523591	31326960	A	G	0.469185	-0.0732084	0.0171158	1.89228e-05	0.0946859	0.00018008
cg09737314	17	6899359	ENSG00000262943	rs15966	6905643	T	C	0.40159	0.0414457	0.00968989	1.89251e-05	0.325742	0.000180097
cg18586983	7	100993034	ENSG00000106400	rs73173764	101019709	T	C	0.0666004	-0.308365	0.0720966	1.89341e-05	0.0264556	0.000180179
cg07519495	14	24732551	ENSG00000129465	rs2273301	24732474	A	G	0.0775348	-0.063419	0.0148276	1.89363e-05	0.0167898	0.000180198
cg22108292	17	10560676	ENSG00000261433	rs56259391	10544461	A	G	0.0308151	-0.340698	0.0796575	1.89402e-05	0.481022	0.000180233
cg21022002	17	77078999	ENSG00000167281	rs3744178	77080596	T	C	0.054672	0.0378513	0.00885018	1.89516e-05	0.073627	0.000180335
cg11792470	14	104630673	ENSG00000166165	rs11160790	104630711	A	G	0.364811	-0.186181	0.0435319	1.8953e-05	0.247692	0.000180348
cg03716852	19	49669281	ENSG00000104852	rs12979689	49663789	A	G	0.250497	-0.0780229	0.018243	1.89537e-05	0.0425916	0.000180353
cg19486804	7	1145819	ENSG00000239857	rs10951834	1155588	C	A	0.532803	0.189715	0.0443595	1.89639e-05	0.0244331	0.000180446
cg03854564	17	1626477	ENSG00000132386	rs62090040	1625544	G	A	0.301193	-0.0866799	0.0202679	1.89674e-05	0.19247	0.000180477
cg14087880	10	47083316	ENSG00000231187	rs2999412	47686403	C	A	0.508946	-0.37787	0.0883556	1.89687e-05	0.181955	0.000180489
cg20235117	3	10368030	ENSG00000144554	rs41147	10368102	A	G	0.491054	0.160872	0.0376176	1.89835e-05	0.246377	0.000180622
cg20370184	6	31838544	ENSG00000204252	rs17207951	32050653	T	C	0.340954	0.0751367	0.0175696	1.8985e-05	0.108159	0.000180635
cg15527308	18	54813067	ENSG00000091157	rs7504265	54812540	G	A	0.264414	0.229785	0.0537322	1.89869e-05	0.131267	0.000180651
cg10740660	6	31740849	ENSG00000232629	rs116275603	31844998	A	G	0.0457256	0.202324	0.0473115	1.89912e-05	0.100965	0.000180688
cg21960279	19	17905606	ENSG00000096996	rs10854161	17905619	G	A	0.277336	-0.0426161	0.00996539	1.89927e-05	0.0314587	0.0001807
cg08101193	11	6290951	ENSG00000132259	rs11040825	6287029	C	T	0.178926	0.309142	0.0722913	1.89987e-05	0.452077	0.000180753
cg25909368	11	112132630	ENSG00000250303	rs2518408	112147514	C	G	0.264414	0.15024	0.0351327	1.89987e-05	0.010188	0.000180753
cg23244877	17	73518230	ENSG00000161533	rs8064529	73519413	C	T	0.316103	-0.0520312	0.0121673	1.90004e-05	0.0280012	0.000180768
cg07212818	11	638076	ENSG00000254910	rs11539530	609353	A	G	0.214712	-0.11245	0.0262966	1.90094e-05	0.0510067	0.000180849
cg23595396	6	31164914	ENSG00000231389	rs1269854	32070838	C	T	0.0417495	-0.741012	0.173287	1.90104e-05	0.242024	0.000180855
cg07752120	5	70746259	ENSG00000250918	rs12652916	70800087	G	A	0.33499	-0.523893	0.122517	1.90206e-05	0.0175139	0.000180948
cg13590978	10	43134234	ENSG00000165733	rs158384	43135179	G	A	0.382704	0.068738	0.0160753	1.90285e-05	0.012209	0.000181017
cg04960128	6	31600695	ENSG00000223534	rs2763977	31786963	A	G	0.11332	0.475308	0.111158	1.90298e-05	0.0218335	0.000181029
cg24939470	4	3027769	ENSG00000163956	rs73189480	2967210	T	C	0.0397614	0.0644049	0.0150626	1.90447e-05	0.071161	0.000181162
cg15299057	8	70855146	ENSG00000137571	rs67358028	70847090	A	G	0.33499	-0.0754981	0.0176571	1.90463e-05	0.0756109	0.000181175
cg03760483	17	6899297	ENSG00000262943	rs15966	6905643	T	C	0.40159	0.0419472	0.00981058	1.90525e-05	0.301289	0.00018123
cg18450420	10	14695349	ENSG00000187522	rs11259243	14678053	A	G	0.468191	-0.0723117	0.0169124	1.90563e-05	0.149904	0.000181265
cg26134913	15	26328049	ENSG00000259150	rs8042941	26327466	C	T	0.467197	0.441473	0.103253	1.90586e-05	0.0410295	0.000181285
cg23123621	4	1343375	ENSG00000145217	rs2276903	1343405	T	C	0.455268	0.16777	0.039239	1.90619e-05	0.102587	0.000181311
cg00011861	14	103607265	ENSG00000156414	rs719252	103613192	A	C	0.208748	0.110543	0.0258556	1.90787e-05	0.0247363	0.000181461
cg02229841	5	54830501	ENSG00000113088	rs113327588	54830502	T	G	0.0576541	-0.0721816	0.0168835	1.90912e-05	0.0201816	0.000181569
cg16590643	15	42162712	ENSG00000168970	rs61750839	42162467	A	G	0.0357853	-0.0735045	0.0171934	1.91007e-05	0.016568	0.000181655
cg10368675	12	133018310	ENSG00000256875	rs10870468	133018682	T	C	0.377734	-0.680247	0.159118	1.91038e-05	0.526012	0.000181683
cg17775079	10	65224441	ENSG00000171988	rs10822143	64887856	C	T	0.478131	-0.154671	0.0361812	1.91214e-05	0.133568	0.000181842
cg04350311	22	37821982	ENSG00000100151	rs133722	37822058	A	C	0.353877	-0.0414476	0.00969587	1.91334e-05	0.221069	0.000181947
cg11431346	15	45670478	ENSG00000104154	rs2467863	45641880	A	G	0.279324	-0.292332	0.0683879	1.91465e-05	0.0227728	0.000182064
cg08697797	2	234668834	ENSG00000077044	rs887829	234668570	T	C	0.298211	-0.139565	0.0326505	1.91549e-05	0.14832	0.000182141
cg11430718	3	57113702	ENSG00000157500	rs9833361	57118003	C	T	0.156064	-0.11967	0.0279963	1.91576e-05	0.0960052	0.000182165
cg22974463	11	94245440	ENSG00000263966	rs2508460	94251132	G	A	0.445328	0.393063	0.0919644	1.91926e-05	0.136146	0.000182475
cg05670240	2	135227167	ENSG00000076003	rs116272368	135688033	G	A	0.027833	-0.174601	0.040853	1.92089e-05	0.13189	0.000182621
cg25639084	13	24133513	ENSG00000027001	rs1572072	24127210	T	G	0.382704	-0.0810637	0.0189672	1.92097e-05	0.128606	0.000182628
cg22704788	1	203444518	ENSG00000133048	rs2012339	203404275	T	C	0.480119	-0.155364	0.036353	1.92218e-05	0.175093	0.000182736
cg23201206	6	30885800	ENSG00000240053	rs1793889	31222181	A	G	0.284294	-0.281115	0.0657777	1.92246e-05	0.0283008	0.000182759
cg09453076	2	235406275	ENSG00000231682	rs3115359	235401375	C	T	0.0725646	-0.312358	0.0730901	1.92333e-05	0.0857342	0.000182836
cg15389765	17	20120115	ENSG00000170298	rs157398	19729906	A	G	0.0178926	0.0970455	0.0227081	1.92335e-05	0.120462	0.000182837
cg05131526	15	91447195	ENSG00000214432	rs146488462	91500554	T	C	0.0149105	0.403851	0.0945004	1.92393e-05	0.0122536	0.000182888
cg16308270	1	205344150	ENSG00000162873	rs11240467	205358715	A	G	0.193837	0.182481	0.0427008	1.92443e-05	0.0799195	0.000182932
cg16051685	1	26394083	ENSG00000142669	rs6677054	26398594	T	G	0.301193	0.297454	0.0696052	1.92474e-05	0.0894238	0.000182958
cg05948101	16	1507265	ENSG00000261505	rs4786417	1509998	A	G	0.489066	-0.356578	0.0834438	1.92624e-05	0.142989	0.000183086
cg20929545	11	118958046	ENSG00000173456	rs550974	118937106	T	A	0.358847	-0.16402	0.0383828	1.92636e-05	0.307459	0.000183095
cg16787483	13	88328251	ENSG00000165300	rs1536355	89269962	A	G	0.4334	0.138949	0.0325166	1.92722e-05	0.195523	0.00018317
cg03762994	17	6899332	ENSG00000262943	rs15966	6905643	T	C	0.40159	0.0430864	0.0100831	1.92736e-05	0.306441	0.000183181
cg05262634	1	38157968	ENSG00000163877	rs568817	38157947	C	T	0.234592	-0.114713	0.0268483	1.93174e-05	0.0956562	0.000183574
cg18152535	22	50515323	ENSG00000073169	rs5771359	50511746	T	C	0.115308	-0.277422	0.06493	1.93179e-05	0.0376095	0.000183577
cg00076543	6	30227145	ENSG00000204599	rs145463269	30211185	G	A	0.0447316	0.134946	0.0315839	1.93186e-05	0.0329993	0.000183583
cg04309025	17	41476707	ENSG00000068079	rs12944058	41486872	C	T	0.306163	-0.174216	0.0407751	1.93212e-05	0.100519	0.000183604
cg10358603	14	24616011	ENSG00000100889	rs72694322	24699341	C	T	0.028827	0.264461	0.0619002	1.93394e-05	0.0164896	0.000183767
cg20684514	6	170068416	ENSG00000266896	rs78202389	170250305	A	G	0.0646123	0.622528	0.14572	1.93646e-05	0.101274	0.000183992
cg13931285	9	129678298	ENSG00000136830	rs1123684	129749240	A	G	0.315109	0.230456	0.0539457	1.93723e-05	0.0459533	0.000184059
cg02000318	7	27197713	ENSG00000253293	rs875896	27201532	C	A	0.252485	0.151484	0.0354596	1.93724e-05	0.128109	0.000184059
cg09099022	1	90024622	ENSG00000162654	rs79133495	90047900	T	A	0.0606362	-0.191099	0.0447331	1.93738e-05	0.0279914	0.000184071
cg06484360	19	18434522	ENSG00000221983	rs12985909	18439383	C	T	0.460239	-0.233414	0.0546415	1.93956e-05	0.119503	0.000184268
cg21214467	19	55894758	ENSG00000233493	rs4806668	55897170	T	G	0.142147	-0.514106	0.120358	1.94181e-05	0.0662258	0.00018447
cg07682600	5	180076168	ENSG00000113300	rs11750142	180068009	C	T	0.223658	0.344145	0.0805693	1.94231e-05	0.0174855	0.000184515
cg03656020	7	100805972	ENSG00000106397	rs4729665	100799377	A	G	0.263419	-0.0669466	0.0156734	1.94297e-05	0.0440221	0.000184574
cg08244238	11	790193	ENSG00000184524	rs117060799	780689	A	G	0.120278	-0.0487611	0.011416	1.94332e-05	0.0313559	0.000184604
cg00010654	1	45476118	ENSG00000070785	rs12725055	45403278	A	G	0.199801	0.197864	0.0463241	1.94338e-05	0.0333968	0.000184609
cg23262274	1	38412519	ENSG00000196449	rs34354043	38396205	G	A	0.131213	0.302694	0.0708703	1.94511e-05	0.0561176	0.000184758
cg09338251	16	86546979	ENSG00000270020	rs11860063	86552561	G	A	0.178926	0.524837	0.122881	1.94525e-05	0.403932	0.00018477
cg06972641	10	1200199	ENSG00000047056	rs3793739	1282530	A	C	0.350895	0.121528	0.0284544	1.94628e-05	0.0116309	0.000184861
cg26470479	17	40805923	ENSG00000187595	rs4793244	40730825	G	A	0.477137	-0.339426	0.0794743	1.94689e-05	0.017248	0.000184917
cg16407947	10	5930543	ENSG00000134470	rs7907053	5926154	G	A	0.480119	-0.0755269	0.0176841	1.94698e-05	0.0157448	0.000184925
cg18009322	6	168417574	ENSG00000229921	rs227237	168417645	A	G	0.164016	-0.179428	0.0420124	1.94745e-05	0.0810396	0.000184966
cg10439737	21	46077715	ENSG00000235374	rs2838616	46077122	C	T	0.248509	0.119893	0.0280729	1.94802e-05	0.312497	0.000185019
cg00043324	1	247195817	ENSG00000227671	rs12129591	247230223	A	T	0.503976	0.224319	0.0525257	1.94908e-05	0.0527007	0.000185113
cg07284339	11	3186823	ENSG00000236710	rs4758471	3170866	A	G	0.434394	-0.217222	0.0508642	1.94917e-05	0.0787155	0.00018512
cg06720722	3	189349021	ENSG00000090530	rs6804981	189319746	C	T	0.474155	-0.0624775	0.0146297	1.94946e-05	0.528554	0.000185143
cg20148881	19	34112229	ENSG00000124302	rs73029350	34117618	G	A	0.200795	0.250727	0.0587133	1.95154e-05	0.0648175	0.000185326
cg03605463	16	89740564	ENSG00000176715	rs164749	89708224	G	T	0.485089	-0.0526765	0.0123356	1.95213e-05	0.0119294	0.000185378
cg26069068	8	125741265	ENSG00000183665	rs7833290	125738592	A	G	0.262425	-0.125567	0.0294049	1.95222e-05	0.38055	0.000185386
cg03404566	17	6899310	ENSG00000262943	rs15966	6905643	T	C	0.40159	0.0440836	0.0103234	1.95227e-05	0.31127	0.00018539
cg18128673	8	143398376	ENSG00000261693	rs62000450	143396446	T	C	0.00894632	-0.531887	0.124563	1.9545e-05	0.323229	0.000185587
cg10713431	20	43933204	ENSG00000124116	rs2743312	43936155	A	G	0.5	-0.123966	0.029032	1.95484e-05	0.0240559	0.000185616
cg00822361	3	156271246	ENSG00000114850	rs9874927	156274344	G	A	0.456262	0.296945	0.0695449	1.95617e-05	0.048331	0.000185731
cg25099134	12	124374592	ENSG00000270028	rs117282643	124371614	T	C	0.0606362	0.228977	0.0536284	1.95737e-05	0.0181507	0.000185838
cg10218546	6	32729823	ENSG00000168477	rs115465601	32691499	G	T	0.434394	-0.28705	0.0672345	1.96012e-05	0.0582243	0.000186081
cg02761568	6	13924934	ENSG00000112149	rs9464420	13925892	T	C	0.316103	-0.146396	0.0342901	1.96051e-05	0.400694	0.000186115
cg04010296	11	61007964	ENSG00000162148	rs79772065	61257128	C	T	0.00795229	0.678629	0.158956	1.96097e-05	0.236386	0.000186154
cg01531058	19	59067255	ENSG00000130725	rs112047932	59096384	T	C	0.0417495	-0.190274	0.0445696	1.96222e-05	0.0110666	0.000186263
cg16428517	16	3317428	ENSG00000140987	rs12325636	3364867	C	G	0.267396	-0.0804483	0.0188443	1.9625e-05	0.134029	0.000186285
cg18201505	6	159052446	ENSG00000185068	rs73797071	159074186	C	T	0.128231	0.202933	0.0475353	1.96251e-05	0.646878	0.000186286
cg26038582	1	42384390	ENSG00000164010	rs2147904	42371414	T	C	0.45825	0.0454148	0.0106381	1.96298e-05	0.0158147	0.000186327
cg11097954	14	22564251	ENSG00000211799	rs8011072	22554007	C	A	0.469185	0.13152	0.0308081	1.96343e-05	0.0254907	0.000186367
cg11355225	19	39398692	ENSG00000262484	rs12462170	39403637	G	T	0.16998	0.284975	0.0667564	1.96464e-05	0.0945808	0.000186471
cg20934596	22	31481480	ENSG00000184708	rs4820934	31456006	T	C	0.382704	0.216815	0.0507913	1.96581e-05	0.0437682	0.000186578
cg14886269	1	1141927	ENSG00000224051	rs9329409	1131581	C	T	0.246521	0.323505	0.0757856	1.96632e-05	0.0223803	0.000186623
cg03884592	1	42384474	ENSG00000164010	rs2147904	42371414	T	C	0.45825	0.0454659	0.0106511	1.96654e-05	0.0102078	0.000186642
cg22385719	1	247171490	ENSG00000162852	rs12141232	247174192	T	C	0.0984095	0.0422042	0.00988719	1.96727e-05	0.488879	0.000186706
cg25929976	3	12328656	ENSG00000075975	rs62242116	12316326	A	G	0.0715706	0.254446	0.0596134	1.97003e-05	0.0214524	0.000186951
cg17969853	6	108615613	ENSG00000112335	rs192194892	108593002	G	C	0.0168986	0.251273	0.0588728	1.9718e-05	0.993444	0.000187104
cg12357484	11	69987414	ENSG00000131626	rs76415301	69987739	A	G	0.129225	-0.26609	0.062347	1.97328e-05	0.0462538	0.000187232
cg00794673	6	35016449	ENSG00000246982	rs73407670	35206346	A	C	0.0109344	-0.356781	0.083597	1.97348e-05	0.453943	0.000187249
cg07913096	1	28573940	ENSG00000130768	rs482941	28560580	C	T	0.286282	-0.054687	0.012814	1.97439e-05	0.0436012	0.00018733
cg27560120	3	129293125	ENSG00000129071	rs2244708	129291751	C	T	0.347913	-0.123885	0.0290287	1.97517e-05	0.119794	0.000187398
cg23779240	10	102438217	ENSG00000166135	rs4919479	102434147	G	A	0.209742	-0.204276	0.047866	1.97521e-05	0.0191409	0.0001874
cg06486129	21	45573410	ENSG00000160233	rs2238713	45552633	C	T	0.17992	-0.0387034	0.0090691	1.97577e-05	0.045588	0.000187451
cg14982276	21	42880582	ENSG00000183844	rs6517670	42885786	T	C	0.398608	-0.175619	0.0411534	1.97737e-05	0.0151406	0.000187594
cg22509027	19	38997351	ENSG00000099337	rs2960340	38995438	C	T	0.299205	0.0519633	0.0121769	1.97782e-05	0.0695843	0.000187634
cg25212131	5	140683670	ENSG00000131504	rs17097147	140696065	T	A	0.0477137	-0.0703768	0.0164923	1.97885e-05	0.0352977	0.000187727
cg01616529	11	638424	ENSG00000254910	rs11539530	609353	A	G	0.214712	-0.119664	0.0280429	1.97975e-05	0.0809693	0.000187806
cg24801230	17	43978533	ENSG00000141294	rs2165846	44941366	G	A	0.405567	-0.161122	0.0377588	1.97991e-05	0.228843	0.000187818
cg14925328	2	207913718	ENSG00000237892	rs13016931	207914021	G	A	0.252485	0.561663	0.131632	1.98189e-05	0.143441	0.000187998
cg11296767	6	2894011	ENSG00000137266	rs318488	2892835	C	T	0.462227	-0.0807259	0.0189194	1.98266e-05	0.334813	0.000188066
cg01243072	2	43398171	ENSG00000152527	rs12613457	43393305	A	G	0.424453	-0.204331	0.0478886	1.98296e-05	0.110877	0.000188094
cg23087150	6	17393647	ENSG00000137414	rs10080250	17395933	G	T	0.306163	-0.108227	0.0253659	1.98453e-05	0.129506	0.00018823
cg24880022	13	114325250	ENSG00000169062	rs9742470	114316095	C	T	0.2833	-0.0814322	0.019086	1.98482e-05	0.0132387	0.000188257
cg25875537	8	21909033	ENSG00000147443	rs3176290	21903134	G	A	0.524851	-0.257902	0.0604474	1.98524e-05	0.385736	0.000188294
cg03709428	6	31275741	ENSG00000241404	rs2523591	31326960	A	G	0.469185	-0.0777075	0.0182149	1.98874e-05	0.059984	0.0001886
cg04145025	11	519271	ENSG00000177666	rs72841204	519077	T	C	0.204771	-0.0586019	0.0137368	1.98963e-05	0.148392	0.000188676
cg18223359	17	55038524	ENSG00000121060	rs732646	55044007	G	A	0.471173	0.110999	0.0260195	1.99018e-05	0.253848	0.000188723
cg07684068	19	46807660	ENSG00000011485	rs2072491	46807589	T	C	0.146123	0.26601	0.0623581	1.99141e-05	0.0122146	0.000188832
cg05618807	19	14376820	ENSG00000160961	rs597929	14385784	A	T	0.431412	-0.0857611	0.0201043	1.99181e-05	0.107068	0.000188864
cg17419731	7	5535731	ENSG00000155034	rs12667381	5541009	A	C	0.129225	0.262902	0.0616307	1.99222e-05	0.200633	0.000188901
cg17739936	11	789930	ENSG00000184524	rs117060799	780689	A	G	0.120278	-0.0504592	0.0118292	1.9933e-05	0.0283416	0.000188995
cg10903274	2	47799405	ENSG00000095002	rs11676892	47799376	G	C	0.150099	-0.200531	0.047013	1.99515e-05	0.0360483	0.000189157
cg16290275	1	208042910	ENSG00000207790	rs2796247	208036976	C	T	0.457256	0.460158	0.107884	1.99631e-05	0.492092	0.000189258
cg16898498	3	187421110	ENSG00000136514	rs28477220	187439105	C	T	0.122266	-0.10835	0.0254027	1.99642e-05	0.0766836	0.000189267
cg14183693	11	790177	ENSG00000184524	rs117060799	780689	A	G	0.120278	-0.0506779	0.0118815	1.99643e-05	0.0138727	0.000189267
cg10667810	19	36704922	ENSG00000126247	rs4806283	36687882	T	C	0.380716	0.112244	0.026316	1.99689e-05	0.0159412	0.000189309
cg09797971	20	43730220	ENSG00000124155	rs34448893	43771407	G	A	0.16004	-0.138728	0.0325254	1.99719e-05	0.406608	0.000189335
cg10084554	10	127991159	ENSG00000148848	rs1278259	127731102	A	G	0.366799	0.27621	0.064759	1.99732e-05	0.0902313	0.000189345
cg11323439	11	46264544	ENSG00000135365	rs28755875	46268014	G	A	0.263419	-0.227589	0.05336	1.99767e-05	0.017527	0.000189376
cg11963365	5	141320784	ENSG00000113552	rs6580206	141304314	A	T	0.516899	0.206729	0.0484699	1.99804e-05	0.0117594	0.000189409
cg19120064	10	13749285	ENSG00000151474	rs1571009	13760975	A	G	0.374751	-0.252917	0.0593002	1.99884e-05	0.0786653	0.000189481
cg14480095	6	25732956	ENSG00000124635	rs1543680	26103177	A	G	0.189861	-0.326133	0.0764694	2.00005e-05	0.0147899	0.000189586
cg06558623	16	89946397	ENSG00000167515	rs17226274	89850170	T	C	0.0725646	-0.0365851	0.0085787	2.00223e-05	0.173198	0.000189775
cg16168406	11	72414453	ENSG00000186635	rs2306613	72407884	C	T	0.0994036	-0.251872	0.0590678	2.00697e-05	0.0178026	0.0001902
cg22140378	20	5891760	ENSG00000089199	rs236139	5890929	T	C	0.318091	-0.174765	0.0409851	2.00706e-05	0.57287	0.000190207
cg16810310	11	66104993	ENSG00000174807	rs10444359	66102807	A	G	0.241551	-0.0265441	0.00622501	2.00707e-05	0.0619144	0.000190207
cg11980800	1	9748107	ENSG00000054523	rs7518602	9711344	C	T	0.413519	-0.230816	0.0541302	2.00718e-05	0.231056	0.000190216
cg00554401	11	1618726	ENSG00000174672	rs61869668	1562719	T	C	0.493042	-0.171563	0.0402359	2.00873e-05	0.0316088	0.000190356
cg14500801	4	49204696	ENSG00000074966	rs144291695	48531333	A	G	0.00994036	-0.428381	0.100467	2.00889e-05	0.0198311	0.00019037
cg21209998	15	67546591	ENSG00000189227	rs151328686	67546588	C	T	0.00497018	-0.277862	0.0651662	2.00894e-05	0.562856	0.000190374
cg06700330	17	37306448	ENSG00000108294	rs7217894	37253897	A	G	0.27833	0.130067	0.0305046	2.00943e-05	0.0113008	0.000190418
cg23525941	7	128355289	ENSG00000128596	rs3807126	128354995	T	C	0.214712	-0.0371083	0.0087032	2.01016e-05	0.0423196	0.000190483
cg27372369	16	89162854	ENSG00000185669	rs4782462	89164844	G	A	0.200795	0.143685	0.0337001	2.0113e-05	0.56571	0.000190586
cg08426161	15	90931457	ENSG00000259212	rs2601194	90937051	A	T	0.44334	-0.162571	0.0381308	2.01241e-05	0.951858	0.000190682
cg02308296	6	31964315	ENSG00000223534	rs137893789	32055486	A	G	0.0377734	0.972427	0.228083	2.01267e-05	0.0290171	0.000190705
cg25058438	8	1913086	ENSG00000036448	rs4532638	1913134	T	C	0.440358	0.239788	0.0562429	2.01305e-05	0.293081	0.000190738
cg01215976	22	24203986	ENSG00000099958	rs4820570	24195066	A	G	0.199801	-0.157677	0.0369846	2.01402e-05	0.0195682	0.000190826
cg16140273	21	30455616	ENSG00000231125	rs1888438	30454416	T	C	0.323062	0.281898	0.0661245	2.0157e-05	0.157825	0.000190975
cg13918754	6	30039380	ENSG00000226314	rs2859375	28431251	T	C	0.0248509	0.0796636	0.0186867	2.01588e-05	0.0118682	0.000190991
cg18473196	19	49222487	ENSG00000088002	rs281378	49214066	A	G	0.384692	0.160466	0.0376419	2.0174e-05	0.0676732	0.000191128
cg02584498	2	11674057	ENSG00000134324	rs77294520	11660955	C	G	0.153082	-0.0497393	0.0116681	2.01846e-05	0.0861788	0.000191224
cg04133658	3	129161504	ENSG00000251287	rs2311393	129129116	G	T	0.114314	0.220838	0.0518077	2.02014e-05	0.110042	0.000191376
cg14690467	7	148917905	ENSG00000181444	rs7784122	148904624	C	T	0.418489	-0.0952157	0.0223378	2.02121e-05	0.228286	0.000191468
cg04061411	15	78385733	ENSG00000140395	rs11635115	78385810	A	G	0.287276	0.272702	0.0639782	2.02219e-05	0.392016	0.000191554
cg02990705	13	43380907	ENSG00000120675	rs1570678	43375219	T	C	0.44831	0.150464	0.0353008	2.02291e-05	0.463944	0.000191619
cg00137016	19	52675231	ENSG00000171049	rs7246914	52670905	T	C	0.195825	-0.287236	0.0673895	2.02306e-05	0.216612	0.000191632
cg09339089	1	160369363	ENSG00000162734	rs12564849	160373812	C	T	0.337972	0.143255	0.0336106	2.02439e-05	0.144796	0.00019175
cg21181453	9	130700954	ENSG00000136856	rs3758327	130700727	T	C	0.129225	-0.038438	0.00901844	2.02465e-05	0.0590008	0.000191774
cg01585852	22	24235823	ENSG00000099953	rs5751775	24266726	T	C	0.390656	0.0722273	0.0169463	2.02485e-05	0.0208453	0.00019179
cg26869506	10	133775762	ENSG00000165752	rs4880326	133745547	A	C	0.264414	0.0985897	0.0231318	2.02536e-05	0.199641	0.000191835
cg22910549	22	50985117	ENSG00000170638	rs117961389	50985023	A	C	0.124254	-0.126223	0.0296155	2.0256e-05	0.0314186	0.000191855
cg01786275	2	240006231	ENSG00000068024	rs3791376	240009676	T	C	0.275348	-0.288633	0.0677224	2.02611e-05	0.853729	0.000191898
cg08980711	10	98945025	ENSG00000155229	rs2220594	98945063	T	C	0.144135	-0.220697	0.0517853	2.02811e-05	0.01661	0.000192079
cg10210369	15	90197924	ENSG00000166821	rs894157	90168108	C	T	0.104374	0.200215	0.0469826	2.03088e-05	0.170993	0.00019232
cg11335335	11	637885	ENSG00000254910	rs7108757	618013	T	C	0.213718	-0.130168	0.0305467	2.03263e-05	0.275452	0.000192476
cg20163796	1	202287239	ENSG00000117139	rs705764	202278708	G	A	0.364811	-0.109416	0.0256775	2.03367e-05	0.0673616	0.00019257
cg06027807	8	61325312	ENSG00000178538	rs113560488	61288715	A	C	0.0427435	-0.258915	0.0607624	2.0342e-05	0.0504698	0.00019262
cg15575875	1	85220088	ENSG00000055732	rs2945148	85065358	C	T	0.341948	0.193978	0.0455232	2.0344e-05	0.884455	0.000192638
cg13543595	6	43603597	ENSG00000171467	rs41274928	43152366	A	C	0.028827	-0.257476	0.0604257	2.03478e-05	0.182635	0.00019267
cg14873488	14	39735625	ENSG00000165355	rs28806217	39740150	A	C	0.0427435	0.318307	0.0747035	2.03569e-05	0.174703	0.000192751
cg21993406	5	68484783	ENSG00000152939	rs13182413	68521570	A	G	0.459245	-0.0670937	0.0157463	2.03583e-05	0.0778329	0.000192762
cg08983330	6	29718869	ENSG00000204580	rs116174003	29928557	A	G	0.0596421	-0.19381	0.0454859	2.03612e-05	0.197957	0.000192786
cg03809021	16	89831123	ENSG00000167522	rs7206317	89848203	G	C	0.188867	0.0380078	0.00892107	2.04011e-05	0.371407	0.00019314
cg27187541	7	91012818	ENSG00000127989	rs1429535	90955960	G	T	0.194831	0.137703	0.0323232	2.0427e-05	0.212706	0.000193365
cg06743454	16	88385387	ENSG00000158792	rs144104266	89345127	A	G	0.028827	-0.381835	0.0896299	2.04313e-05	0.0117388	0.000193403
cg09504568	15	93127028	ENSG00000173575	rs79471744	93154599	T	G	0.0576541	-0.124028	0.0291139	2.0432e-05	0.168707	0.000193409
cg11274337	13	46717068	ENSG00000136167	rs12583876	46700062	A	G	0.243539	-0.26008	0.0610508	2.04371e-05	0.085776	0.000193452
cg09316954	16	67687754	ENSG00000141076	rs9922934	68258981	A	G	0.161034	0.0500442	0.0117477	2.04516e-05	0.0357955	0.000193578
cg26630171	19	3459270	ENSG00000179855	rs12984804	3459217	T	C	0.180915	0.273742	0.0642611	2.0457e-05	0.270918	0.000193625
cg03309251	3	195487140	ENSG00000189058	rs2688523	195483304	T	C	0.516899	0.0881812	0.0207007	2.04599e-05	0.103847	0.000193652
cg24278423	19	46367240	ENSG00000213889	rs11083783	46358678	C	T	0.082505	-0.208641	0.0489789	2.04601e-05	0.305723	0.000193653
cg18865566	20	32274387	ENSG00000078699	rs3213141	32274380	A	G	0.255467	-0.334316	0.0784839	2.04727e-05	0.0131778	0.000193764
cg22053945	17	46651360	ENSG00000141279	rs4646992	46645342	T	C	0.0984095	-0.0718746	0.0168736	2.04799e-05	0.0646118	0.000193828
cg26551026	18	20717693	ENSG00000141452	rs11873744	20709021	A	G	0.400596	0.240891	0.0565563	2.05063e-05	0.7917	0.000194063
cg05227616	6	31096102	ENSG00000204304	rs35303934	31234222	A	G	0.125249	0.333885	0.0783945	2.05313e-05	0.0311513	0.000194283
cg07039560	5	140683681	ENSG00000131504	rs17097147	140696065	T	A	0.0477137	-0.0720714	0.016922	2.05318e-05	0.150369	0.000194287
cg25254170	6	36954695	ENSG00000229559	rs7739958	36954949	T	C	0.452286	-0.294849	0.0692308	2.05406e-05	0.580757	0.000194363
cg25143508	1	203449947	ENSG00000133048	rs35968227	203406540	A	G	0.481113	-0.162877	0.0382443	2.05487e-05	0.33303	0.000194433
cg09033817	17	75084826	ENSG00000234912	rs79919535	75065236	T	G	0.0367793	0.30412	0.0714092	2.05497e-05	0.230708	0.000194442
cg13447818	1	152298884	ENSG00000163191	rs12047495	152169661	C	T	0.415507	0.162831	0.0382339	2.05524e-05	0.0105384	0.000194466
cg12213037	1	1666808	ENSG00000215914	rs12044597	1708801	G	A	0.503976	0.0871253	0.0204595	2.05867e-05	0.0448013	0.000194767
cg11376198	1	19600730	ENSG00000127481	rs115359581	19600208	G	C	0.028827	-0.125387	0.0294448	2.05917e-05	0.0386716	0.000194812
cg10441691	5	139520490	ENSG00000254363	rs185123	139517197	T	C	0.487078	0.236425	0.0555211	2.0599e-05	0.32145	0.000194873
cg04254540	16	71951199	ENSG00000224470	rs7186518	71992714	G	A	0.459245	-0.193162	0.0453617	2.06017e-05	0.284424	0.000194897
cg25107000	6	31275643	ENSG00000241404	rs2523591	31326960	A	G	0.469185	-0.0803884	0.0188788	2.06142e-05	0.0609263	0.000195006
cg00960700	17	80709150	ENSG00000262339	rs77084831	80698542	C	G	0.150099	0.131842	0.0309644	2.06379e-05	0.0449617	0.000195217
cg15288405	6	11686518	ENSG00000095951	rs12663442	11707941	T	C	0.374751	-0.169616	0.039836	2.06396e-05	0.0540691	0.000195232
cg12698626	17	32581466	ENSG00000108700	rs1019109	32615120	G	A	0.185885	0.0571571	0.0134246	2.06599e-05	0.0267511	0.000195412
cg05291965	2	47382583	ENSG00000095002	rs13007232	47383824	A	G	0.377734	-0.229343	0.053868	2.06725e-05	0.0891807	0.000195521
cg17353900	17	10101010	ENSG00000007237	rs7215855	10118212	A	T	0.451292	-0.0700124	0.0164446	2.06753e-05	0.0162973	0.000195544
cg21740146	1	247171252	ENSG00000162852	rs12141232	247174192	T	C	0.0984095	0.0459258	0.0107872	2.06797e-05	0.385409	0.000195584
cg00672936	8	38832728	ENSG00000169495	rs12541060	38816403	A	C	0.5	-0.135047	0.0317204	2.06804e-05	0.506819	0.00019559
cg12233946	2	32581594	ENSG00000119820	rs4952260	32534899	T	C	0.0616302	-0.176041	0.0413496	2.06831e-05	0.0142218	0.000195613
cg12906649	21	45581710	ENSG00000241945	rs34137354	45586148	T	C	0.0805169	0.0965499	0.0226787	2.0692e-05	0.0909943	0.000195692
cg08831348	19	46142212	ENSG00000185800	rs34995718	46115114	T	C	0.114314	-0.293346	0.0689054	2.06977e-05	0.065047	0.000195741
cg25607920	1	42384365	ENSG00000164010	rs2147904	42371414	T	C	0.45825	0.0485849	0.0114124	2.06988e-05	0.0120523	0.00019575
cg07496545	5	140683737	ENSG00000131504	rs17097147	140696065	T	A	0.0477137	-0.0722554	0.0169731	2.07136e-05	0.0687373	0.000195883
cg24404909	14	105175111	ENSG00000184990	rs10136869	105153422	A	G	0.400596	0.409806	0.0962685	2.0728e-05	0.230807	0.000196015
cg27016307	19	49658913	ENSG00000087088	rs6509419	49659014	C	T	0.475149	0.0398807	0.00936859	2.07324e-05	0.0779552	0.000196053
cg00430945	19	49617309	ENSG00000221916	rs3795054	49603830	A	G	0.0457256	0.285179	0.0669944	2.07413e-05	0.374426	0.000196133
cg10604333	19	44529262	ENSG00000159885	rs58422302	44528441	A	G	0.178926	-0.143909	0.0338093	2.07651e-05	0.314199	0.000196347
cg00007540	14	103609265	ENSG00000156414	rs8006383	103610905	G	C	0.21173	-0.13989	0.032865	2.07656e-05	0.107986	0.000196352
cg13790879	2	239336104	ENSG00000186235	rs79789652	239468998	T	C	0.0198807	0.450726	0.105894	2.07765e-05	0.299991	0.000196448
cg01977519	19	7504058	ENSG00000263264	rs12986280	7511798	A	G	0.369781	-1.05771	0.248514	2.08002e-05	0.112848	0.000196659
cg01379730	2	171070946	ENSG00000138382	rs1424651	171062319	A	G	0.378728	0.0762829	0.0179234	2.08061e-05	0.109004	0.000196711
cg27048067	8	674560	ENSG00000180190	rs7841305	674610	C	T	0.466203	0.0383667	0.00901486	2.08173e-05	0.767512	0.000196806
cg06961473	15	65369801	ENSG00000090487	rs12901617	65370652	T	C	0.514911	-0.307044	0.0721459	2.08237e-05	0.0156203	0.000196863
cg16685388	1	42384056	ENSG00000164010	rs2147904	42371414	T	C	0.45825	0.0491068	0.0115386	2.08237e-05	0.0101866	0.000196863
cg24058386	1	156393917	ENSG00000163468	rs7548323	156394000	A	G	0.177932	0.119521	0.0280844	2.08313e-05	0.0530114	0.00019693
cg13016916	7	137660322	ENSG00000122779	rs150969590	137770307	A	C	0.0139165	0.151722	0.035652	2.08464e-05	0.0231669	0.000197066
cg26272248	8	145163034	ENSG00000178814	rs11780874	145149304	C	A	0.0964215	0.0614127	0.0144313	2.08555e-05	0.157948	0.000197146
cg22178392	5	150459690	ENSG00000197043	rs4958438	150461069	G	A	0.100398	-0.130019	0.0305541	2.08705e-05	0.0249717	0.000197279
cg06315606	7	87564812	ENSG00000182165	rs1029421	87418861	T	C	0.460239	-0.261383	0.0614267	2.0886e-05	0.0162379	0.000197415
cg25563983	22	17517329	ENSG00000172967	rs4819941	17494000	T	C	0.277336	-0.206447	0.0485171	2.0891e-05	0.0576744	0.000197458
cg12051762	11	117069788	ENSG00000137726	rs499713	117061961	T	C	0.201789	0.0398399	0.0093628	2.0893e-05	0.483111	0.000197474
cg24780883	19	17566941	ENSG00000130309	rs56075989	17569052	G	A	0.186879	-0.405139	0.0952124	2.08949e-05	0.553182	0.00019749
cg06262746	12	133349857	ENSG00000256875	rs1043124	133346171	T	C	0.0755467	0.657517	0.154525	2.08969e-05	0.0791314	0.000197507
cg19596110	5	140221364	ENSG00000170464	rs114376846	139573552	T	C	0.027833	-0.142482	0.0334856	2.09035e-05	0.104792	0.000197565
cg06154633	17	78860605	ENSG00000262873	rs2248843	78854487	A	G	0.475149	0.191087	0.0449092	2.09091e-05	0.615557	0.000197614
cg00897404	16	75182368	ENSG00000261783	rs11645503	75201992	C	T	0.300199	0.0887626	0.020861	2.09102e-05	0.578786	0.000197624
cg01242619	8	145049472	ENSG00000071894	rs113513807	144990784	A	G	0.0208748	0.451349	0.106082	2.09305e-05	0.0696163	0.000197804
cg15611150	3	133524362	ENSG00000091513	rs12490148	133523973	T	C	0.342942	-0.116668	0.0274211	2.09344e-05	0.0459095	0.000197837
cg04355435	1	43736290	ENSG00000159479	rs6429538	43740674	A	G	0.402584	-0.272563	0.0640641	2.09483e-05	0.513834	0.000197958
cg14120896	19	56086441	ENSG00000179922	rs11666636	56087263	G	A	0.0606362	0.100024	0.0235114	2.09735e-05	0.0187739	0.000198183
cg02549182	2	220361063	ENSG00000144591	rs62191573	220377102	A	G	0.055666	0.297477	0.0699286	2.09969e-05	0.531323	0.000198389
cg05215748	17	6898738	ENSG00000262943	rs35151234	6896349	C	G	0.403579	0.0859554	0.0202059	2.10018e-05	0.289241	0.00019843
cg26178272	6	132722822	ENSG00000112299	rs9493302	132717530	G	C	0.346918	0.30352	0.0713514	2.10102e-05	0.0374487	0.000198504
cg14631276	8	145163102	ENSG00000178814	rs11780874	145149304	C	A	0.0964215	0.0626258	0.0147221	2.10113e-05	0.187458	0.000198514
cg05865615	16	810140	ENSG00000161981	rs2235504	810655	G	A	0.254473	-0.0711141	0.0167184	2.10319e-05	0.514302	0.000198696
cg26584034	5	150017204	ENSG00000070614	rs17111261	150012917	G	A	0.349901	0.260124	0.0611538	2.10355e-05	0.0425136	0.000198726
cg20540428	3	73045686	ENSG00000144736	rs9816164	73045651	T	C	0.481113	-0.0305116	0.00717319	2.10403e-05	0.012228	0.000198769
cg24882714	10	116003474	ENSG00000165806	rs12265237	115986065	A	G	0.253479	-0.0513795	0.0120794	2.10476e-05	0.192371	0.000198835
cg23200634	11	68709832	ENSG00000255306	rs17612126	68705674	A	C	0.265408	0.0955682	0.0224683	2.10483e-05	0.0310844	0.000198842
cg27441048	7	72972316	ENSG00000196313	rs73134994	72946899	A	T	0.0666004	0.29318	0.0689295	2.10616e-05	0.248008	0.000198959
cg11697120	11	14201330	ENSG00000148925	rs10832222	14184154	G	A	0.445328	0.11083	0.0260605	2.1113e-05	0.0357535	0.000199415
cg14155196	8	22725904	ENSG00000120889	rs10503722	22775855	A	G	0.186879	-0.149444	0.0351404	2.11151e-05	0.210535	0.000199431
cg25749040	19	51323301	ENSG00000105472	rs2659101	51322211	T	C	0.364811	0.0624555	0.0146859	2.11155e-05	0.190423	0.000199435
cg13860283	12	55524042	ENSG00000170439	rs11171336	55551526	G	T	0.333996	-0.123262	0.0289846	2.11221e-05	0.0191134	0.00019949
cg20109495	17	3183418	ENSG00000213977	rs804234	3186151	G	C	0.421471	-0.0619716	0.0145724	2.11224e-05	0.6336	0.000199491
cg01572696	4	995849	ENSG00000178222	rs10010999	1001797	C	T	0.44334	-0.103921	0.0244372	2.11322e-05	0.0121076	0.000199577
cg00366412	17	72539810	ENSG00000204347	rs2140253	72537894	G	A	0.485089	-0.223307	0.0525122	2.11421e-05	0.0796535	0.000199665
cg02747822	19	1826707	ENSG00000129968	rs12460105	1848957	G	A	0.204771	-0.114135	0.0268401	2.11497e-05	0.275709	0.000199733
cg19063856	17	38350695	ENSG00000264198	rs2715554	38489170	G	A	0.161034	-0.208032	0.0489235	2.11689e-05	0.0640086	0.000199902
cg00422488	9	100747767	ENSG00000136842	rs4743150	100740124	T	C	0.2167	0.293867	0.0691113	2.11791e-05	0.0177681	0.000199992
cg00663832	6	30646846	ENSG00000204560	rs146387647	30602697	G	A	0.0159046	-0.361022	0.0849109	2.12079e-05	0.102643	0.000200249
cg21745320	17	2207495	ENSG00000262333	rs12451844	2192957	T	C	0.356859	-0.240537	0.0565735	2.12091e-05	0.177551	0.000200258
cg11343657	10	50991889	ENSG00000178440	rs1258190	50991900	C	A	0.451292	0.254739	0.0599153	2.122e-05	0.0334144	0.000200351
cg03553786	3	13692202	ENSG00000163517	rs2974387	13692427	C	T	0.17992	-0.15601	0.0366941	2.12207e-05	0.360304	0.000200357
cg10836809	9	4300203	ENSG00000107249	rs76232292	4307920	C	T	0.0656064	0.127102	0.0298956	2.12324e-05	0.0324783	0.00020046
cg27252970	2	220348312	ENSG00000135929	rs1567487	220330804	T	C	0.484095	0.178928	0.0420878	2.12542e-05	0.700711	0.000200647
cg02947125	14	104376026	ENSG00000156414	rs10147939	104378232	A	C	0.0526839	0.155376	0.0365497	2.12722e-05	0.0517381	0.000200808
cg11675881	10	101875138	ENSG00000166135	rs78147540	101868449	T	C	0.0129225	-0.0574421	0.0135123	2.12726e-05	0.0580106	0.000200811
cg06239191	8	145163136	ENSG00000178814	rs11780874	145149304	C	A	0.0964215	0.0643724	0.0151426	2.12753e-05	0.184259	0.000200834
cg18851960	19	43979739	ENSG00000105767	rs11668793	43976706	A	G	0.242545	0.0607459	0.0142898	2.12814e-05	0.0353648	0.000200885
cg12227907	6	100055865	ENSG00000123552	rs593508	100115002	C	G	0.301193	0.306192	0.0720303	2.12942e-05	0.030492	0.000200997
cg13928485	9	136726359	ENSG00000160293	rs10821526	136711565	C	T	0.187873	-0.310093	0.0729503	2.13063e-05	0.057995	0.000201101
cg24006715	3	13568212	ENSG00000132182	rs2655229	13567729	G	C	0.112326	0.078411	0.0184464	2.13063e-05	0.0188528	0.000201101
cg17179911	8	674434	ENSG00000180190	rs7841305	674610	C	T	0.466203	0.0404209	0.00950933	2.13143e-05	0.482867	0.000201172
cg07497941	11	1258546	ENSG00000078902	rs1318321	1253856	C	T	0.497018	0.37411	0.0880133	2.13193e-05	0.0186745	0.000201218
cg16654603	17	46755422	ENSG00000228782	rs76586925	46198168	A	G	0.026839	0.452903	0.10655	2.13198e-05	0.410093	0.000201222
cg00530127	4	2401980	ENSG00000159733	rs3128769	2405176	G	T	0.154076	0.279915	0.0658537	2.13236e-05	0.214651	0.000201256
cg25937216	8	58172855	ENSG00000104331	rs16921693	58056225	A	C	0.266402	-0.0523914	0.0123258	2.13244e-05	0.0187861	0.000201261
cg05675570	7	2040555	ENSG00000230487	rs73043514	2040555	T	C	0.0397614	-0.0378355	0.00890136	2.13264e-05	0.360185	0.000201279
cg24387126	8	11617293	ENSG00000253641	rs11249945	9628753	A	G	0.33002	-0.728404	0.171374	2.13413e-05	0.0530517	0.000201405
cg19970121	11	93822184	ENSG00000166012	rs4073615	93865282	A	G	0.389662	-0.111567	0.0262488	2.13428e-05	0.201215	0.000201417
cg27572927	17	29803845	ENSG00000108582	rs148378911	29707369	C	T	0.0387674	0.458633	0.107908	2.13556e-05	0.300142	0.000201532
cg21598190	7	2099404	ENSG00000136213	rs17132109	2097502	G	A	0.0795229	-0.0240282	0.00565345	2.13602e-05	0.857266	0.000201571
cg00789004	19	44143830	ENSG00000104783	rs141683698	44100412	G	A	0.0159046	-0.440911	0.103743	2.13744e-05	0.683651	0.000201698
cg10669058	19	19648555	ENSG00000064489	rs17288409	19504167	C	T	0.15507	-0.251302	0.0591302	2.13794e-05	0.0128876	0.000201741
cg04259907	19	43969884	ENSG00000167378	rs2260219	43967147	C	T	0.468191	0.154865	0.0364411	2.14029e-05	0.0192768	0.000201949
cg05513208	17	6659189	ENSG00000177294	rs4796551	6664239	C	T	0.377734	-0.205999	0.0484736	2.14043e-05	0.178282	0.00020196
cg25107791	6	35764958	ENSG00000196821	rs56093109	35491020	G	T	0.0357853	0.319357	0.0751494	2.14133e-05	0.663819	0.000202039
cg07195118	8	145162905	ENSG00000178814	rs11780874	145149304	C	A	0.0964215	0.0647965	0.0152482	2.14294e-05	0.151566	0.000202177
cg23599843	8	75234269	ENSG00000104381	rs28688760	75232531	A	G	0.250497	-0.0650612	0.0153107	2.14356e-05	0.0187023	0.00020223
cg12901574	12	130931970	ENSG00000060709	rs61934654	131111464	G	A	0.331014	0.155644	0.0366281	2.14429e-05	0.630037	0.000202295
cg11377047	1	26881009	ENSG00000204160	rs12723936	26872554	G	A	0.2833	0.0846163	0.0199139	2.14616e-05	0.0105146	0.000202456
cg15638898	10	99895139	ENSG00000138131	rs10509720	99967115	G	A	0.323062	-0.268943	0.0632942	2.14635e-05	0.337036	0.000202474
cg03321043	5	79950501	ENSG00000251221	rs380691	79952034	G	A	0.32008	-0.0679966	0.0160029	2.1472e-05	0.0358072	0.000202547
cg26816688	7	156433669	ENSG00000146909	rs7788200	156433243	G	C	0.269384	-0.226662	0.0533472	2.14917e-05	0.0169172	0.000202722
cg02249657	5	140873765	ENSG00000171720	rs970069	140888248	T	C	0.200795	-0.196707	0.0462987	2.15064e-05	0.036499	0.000202855
cg11274314	2	242480504	ENSG00000223374	rs12618962	242483356	C	A	0.397614	0.292721	0.0688998	2.15199e-05	0.186814	0.000202973
cg10851168	11	70317508	ENSG00000168040	rs55678639	70316391	G	A	0.354871	0.208779	0.0491436	2.1535e-05	0.0236993	0.000203102
cg05645661	16	29329490	ENSG00000013364	rs6565375	29317861	T	A	0.332008	-0.0375993	0.00885035	2.15357e-05	0.0620426	0.000203109
cg18754388	6	33132637	ENSG00000223501	rs2855449	33135392	A	G	0.27336	0.303045	0.0713334	2.15412e-05	0.165697	0.000203159
cg17745234	22	37499649	ENSG00000133466	rs5756515	37499692	G	A	0.419483	-0.0637357	0.0150033	2.15588e-05	0.0261159	0.000203315
cg03778138	21	46077731	ENSG00000235374	rs2838616	46077122	C	T	0.248509	0.134262	0.0316054	2.15607e-05	0.290971	0.000203329
cg08025592	19	827431	ENSG00000011304	rs606119	827655	A	G	0.423459	0.0798331	0.0187929	2.15639e-05	0.249409	0.000203357
cg17847044	15	42102381	ENSG00000137812	rs8038764	41907905	C	A	0.451292	-0.0313814	0.00738729	2.15664e-05	0.810443	0.000203377
cg05169988	15	99204912	ENSG00000185087	rs34038360	99201573	C	A	0.385686	0.0557495	0.0131237	2.15673e-05	0.10651	0.000203384
cg27173292	12	46386015	ENSG00000111371	rs12828693	46385848	T	C	0.204771	-0.18469	0.0434769	2.15674e-05	0.133069	0.000203385
cg15706223	1	1141934	ENSG00000224051	rs9729550	1135242	C	A	0.251491	0.317972	0.0748529	2.15733e-05	0.0359393	0.000203436
cg18491080	15	60286463	ENSG00000128915	rs72739940	60289221	G	A	0.33499	0.281632	0.0662989	2.15778e-05	0.171089	0.000203476
cg23771661	19	17905332	ENSG00000096996	rs10854161	17905619	G	A	0.277336	-0.0516104	0.0121501	2.15958e-05	0.0401375	0.000203631
cg06133670	7	127744553	ENSG00000004059	rs322818	127737045	A	C	0.167992	-0.204838	0.048223	2.1596e-05	0.578275	0.000203632
cg02255511	3	100328265	ENSG00000138468	rs1145346	100365799	T	C	0.408549	-0.11377	0.0267842	2.16018e-05	0.169783	0.000203685
cg16258223	5	134377058	ENSG00000119048	rs12516279	134348503	G	A	0.102386	0.341403	0.0803746	2.16031e-05	0.0677927	0.000203697
cg25746394	19	45450501	ENSG00000104853	rs7252480	45458925	T	C	0.291252	0.0951381	0.0223979	2.16034e-05	0.285704	0.0002037
cg01606023	12	57613744	ENSG00000166896	rs76362380	57599981	A	C	0.0626243	0.214006	0.0503846	2.16214e-05	0.420696	0.000203857
cg11885471	20	32311149	ENSG00000182584	rs6142020	32376985	A	G	0.162028	-0.134696	0.0317121	2.16215e-05	0.012769	0.000203857
cg21435394	14	105648024	ENSG00000184887	rs61996161	105639175	C	G	0.346918	0.142079	0.0334503	2.1622e-05	0.889207	0.000203862
cg27035169	14	23653098	ENSG00000092036	rs8014783	23654049	T	G	0.293241	-0.168138	0.0395858	2.16243e-05	0.216444	0.000203882
cg09261182	1	53763072	ENSG00000162378	rs2297826	53763106	A	G	0.5	0.0511093	0.012033	2.1625e-05	0.0203401	0.000203888
cg27575622	17	203392	ENSG00000181031	rs60738764	210385	A	C	0.420477	0.417799	0.0983661	2.16276e-05	0.09353	0.000203908
cg00913522	14	70698703	ENSG00000258889	rs61978251	70672100	T	C	0.0616302	0.276893	0.0651932	2.16395e-05	0.0834715	0.000204013
cg00971695	14	65169664	ENSG00000176153	rs77524613	65167974	G	A	0.149105	0.110629	0.0260481	2.16546e-05	0.151022	0.000204146
cg26129310	6	37664451	ENSG00000229559	rs9349050	37663624	T	C	0.501988	0.171137	0.0402954	2.16587e-05	0.0386539	0.000204182
cg09081997	13	51466941	ENSG00000204977	rs9563010	51471706	C	T	0.210736	-0.0339612	0.0079964	2.16593e-05	0.276042	0.000204187
cg20578329	17	80767326	ENSG00000141551	rs607544	80768760	G	C	0.124254	0.0743037	0.0174959	2.16725e-05	0.104148	0.000204303
cg19013339	12	96052514	ENSG00000184752	rs1362970	96052526	A	C	0.434394	0.135395	0.0318819	2.16889e-05	0.0792149	0.00020445
cg05754122	22	37499741	ENSG00000133466	rs5756515	37499692	G	A	0.419483	-0.0639506	0.0150589	2.16942e-05	0.0396936	0.000204495
cg05602854	6	34217152	ENSG00000124507	rs10080749	34218165	G	A	0.122266	0.0698942	0.0164585	2.1695e-05	0.102347	0.000204502
cg12578615	5	175299889	ENSG00000145920	rs62387138	175299886	C	T	0.138171	-0.0638302	0.0150306	2.16963e-05	0.0334435	0.000204514
cg02164386	17	42925536	ENSG00000159314	rs7225919	42926036	A	C	0.416501	0.244565	0.05759	2.16982e-05	0.056423	0.00020453
cg27208925	16	85937106	ENSG00000268804	rs8052064	85945231	T	C	0.130219	-0.441273	0.103916	2.17213e-05	0.0104903	0.000204735
cg19979896	6	150212118	ENSG00000220848	rs9371223	150214806	C	T	0.419483	0.224627	0.0529017	2.17509e-05	0.0114878	0.000204993
cg15164180	2	241846931	ENSG00000233392	rs7590691	241844936	T	C	0.185885	0.233115	0.0549013	2.17548e-05	0.110718	0.000205026
cg05143420	14	64926333	ENSG00000126804	rs111444824	64912934	T	C	0.0238569	0.100027	0.0235586	2.1774e-05	0.222102	0.000205194
cg26277368	19	56111061	ENSG00000179922	rs693289	56111036	C	T	0.384692	0.0946109	0.0222834	2.17806e-05	0.0543865	0.000205253
cg02812809	19	39361447	ENSG00000128626	rs4328569	39310826	T	C	0.409543	-0.0728408	0.0171566	2.17969e-05	0.577787	0.000205398
cg22945556	19	49106883	ENSG00000105483	rs11880333	49144790	T	C	0.0467197	0.175635	0.0413689	2.18017e-05	0.11994	0.000205439
cg27113419	16	58533979	ENSG00000181938	rs154442	58680457	T	G	0.39165	0.0529829	0.0124795	2.1802e-05	0.368228	0.000205442
cg24724583	17	37307313	ENSG00000108294	rs12600445	37252775	T	C	0.27833	0.140997	0.0332103	2.18029e-05	0.015133	0.000205449
cg26118675	2	96256841	ENSG00000237510	rs142246646	96367495	G	A	0.0198807	0.547114	0.128869	2.18089e-05	0.0283408	0.000205501
cg23220637	6	32976805	ENSG00000242574	rs3130603	32980608	A	C	0.128231	0.180081	0.0424169	2.18104e-05	0.011488	0.000205515
cg09451092	1	159869223	ENSG00000181036	rs2501334	159832915	G	A	0.337972	-0.225831	0.0531937	2.18156e-05	0.197061	0.000205559
cg26728895	12	83082074	ENSG00000179104	rs12422405	83081182	C	A	0.137177	0.117906	0.0277724	2.18181e-05	0.102762	0.000205581
cg22071224	2	171572348	ENSG00000123600	rs62168371	171613573	T	C	0.359841	-0.143056	0.0336968	2.18211e-05	0.556297	0.000205606
cg17911882	9	4679326	ENSG00000106993	rs2295964	4679906	G	A	0.318091	0.229086	0.0539613	2.18227e-05	0.0889926	0.000205618
cg21197594	9	140656981	ENSG00000255585	rs4876947	140693181	A	G	0.289264	0.130837	0.0308191	2.18288e-05	0.119858	0.000205673
cg03354707	19	41115390	ENSG00000167600	rs2604902	41115040	C	T	0.449304	0.0672323	0.0158369	2.18311e-05	0.0181788	0.000205694
cg11953913	5	139562873	ENSG00000113070	rs111558733	139590726	A	G	0.055666	-0.181871	0.0428412	2.18363e-05	0.0437709	0.000205739
cg07180834	11	85838833	ENSG00000074266	rs7114331	85839719	A	G	0.428429	-0.0704151	0.0165872	2.18453e-05	0.0241845	0.00020582
cg07133760	10	135266884	ENSG00000151650	rs10857733	135332803	A	G	0.0586481	0.291116	0.068577	2.18498e-05	0.247677	0.000205861
cg09439817	17	45933066	ENSG00000263412	rs8080650	45930106	T	C	0.382704	-0.270805	0.0637936	2.18576e-05	0.0281709	0.00020593
cg23609672	1	203144862	ENSG00000143847	rs12119124	203123802	G	C	0.0367793	0.281528	0.0663202	2.18617e-05	0.0509932	0.000205965
cg25589001	10	98605052	ENSG00000155640	rs4606419	98747114	A	C	0.149105	-0.144498	0.0340407	2.18736e-05	0.0433732	0.000206068
cg15434292	18	77567564	ENSG00000101544	rs7238071	77579812	G	A	0.250497	0.230988	0.0544162	2.18751e-05	0.0632122	0.00020608
cg26640110	16	89731161	ENSG00000261226	rs8062346	89732668	A	G	0.114314	-0.204014	0.0480617	2.18761e-05	0.236568	0.000206088
cg27481272	12	131125151	ENSG00000060709	rs718533	131115291	C	T	0.329026	0.222725	0.0524697	2.18763e-05	0.631787	0.000206089
cg06893296	6	30095136	ENSG00000137312	rs183830067	30217185	T	A	0.310139	-0.355513	0.0837547	2.18888e-05	0.031066	0.000206202
cg27284194	4	1044797	ENSG00000215375	rs68178116	1030690	G	A	0.45825	0.0531305	0.0125173	2.19023e-05	0.175839	0.000206323
cg01472464	2	3383078	ENSG00000118004	rs62120468	3383362	G	A	0.200795	-0.0539005	0.0126989	2.19063e-05	0.124569	0.000206357
cg08541297	7	45962236	ENSG00000146674	rs856541	46756141	T	C	0.249503	-0.298208	0.0702582	2.19127e-05	0.0431977	0.000206414
cg10318670	8	145623866	ENSG00000178209	rs35817095	145600697	T	C	0.366799	0.157871	0.0371952	2.19201e-05	0.0630287	0.000206481
cg19934294	4	2933421	ENSG00000087269	rs114383123	2856213	A	G	0.0248509	0.173411	0.0408596	2.1951e-05	0.453614	0.000206757
cg24023258	8	143781297	ENSG00000147813	rs2585175	143781289	G	C	0.526839	0.067416	0.0158854	2.19678e-05	0.209474	0.000206907
cg26280349	22	22011436	ENSG00000183506	rs1860	22055394	A	G	0.38171	-0.335721	0.0791073	2.19696e-05	0.105233	0.000206924
cg01388847	16	412428	ENSG00000161981	rs181960957	291733	G	A	0.0218688	-0.147817	0.0348308	2.19702e-05	0.0131272	0.000206929
cg14771070	8	145162592	ENSG00000178814	rs11780874	145149304	C	A	0.0964215	0.0677904	0.0159741	2.19796e-05	0.134592	0.000207006
cg22685816	11	1036679	ENSG00000177830	rs7479171	926809	G	A	0.338966	-0.249564	0.0588084	2.19885e-05	0.160791	0.000207084
cg27064063	6	117869287	ENSG00000164465	rs138240393	117869311	T	C	0.0218688	0.266157	0.0627191	2.19924e-05	0.0479617	0.000207119
cg13386926	5	156890399	ENSG00000253519	rs78832945	156902813	C	A	0.0765408	-0.0582964	0.0137375	2.19976e-05	0.76935	0.000207165
cg05463589	16	88706426	ENSG00000158545	rs3794623	88710888	T	G	0.5	0.0972148	0.0229087	2.19986e-05	0.172269	0.000207172
cg05504729	16	89399490	ENSG00000177946	rs3114891	89399455	A	G	0.484095	-0.0606592	0.0142945	2.20041e-05	0.0257378	0.00020722
cg23120936	6	44251344	ENSG00000146221	rs79082484	44236766	C	T	0.0526839	0.383675	0.0904143	2.20043e-05	0.0157083	0.000207221
cg14100496	9	117163862	ENSG00000136888	rs55833018	117165737	T	C	0.255467	0.0316391	0.00745614	2.20194e-05	0.118578	0.000207356
cg15454374	6	31325455	ENSG00000234127	rs79813650	31092451	T	C	0.0656064	-0.253692	0.059786	2.20226e-05	0.243296	0.000207383
cg19619206	17	7017569	ENSG00000174326	rs79966453	7015755	T	C	0.173956	0.274261	0.0646341	2.20273e-05	0.0138	0.000207421
cg10696351	13	41227982	ENSG00000120696	rs12583418	41195411	A	G	0.324056	0.0645086	0.0152026	2.20295e-05	0.0278294	0.000207439
cg12154261	14	104394530	ENSG00000166165	rs35804835	104487962	A	G	0.321074	0.300449	0.0708095	2.20484e-05	0.0245569	0.000207607
cg06353428	16	71660113	ENSG00000261556	rs71403839	71246530	C	T	0.0805169	-0.232696	0.054842	2.20523e-05	0.0699205	0.00020764
cg19708337	1	93544307	ENSG00000122484	rs12736775	93600630	G	A	0.258449	-0.0981174	0.0231244	2.2053e-05	0.108171	0.000207647
cg02343008	21	46077729	ENSG00000235374	rs2838616	46077122	C	T	0.248509	0.136904	0.0322659	2.20547e-05	0.533945	0.000207661
cg08255724	6	33558900	ENSG00000196735	rs420361	33555904	T	C	0.359841	-0.192178	0.0452933	2.20585e-05	0.0220829	0.000207694
cg20319654	2	29121607	ENSG00000230730	rs11677485	29146094	C	T	0.224652	-0.736817	0.173658	2.20623e-05	0.033606	0.000207726
cg15352829	14	105391018	ENSG00000184990	rs2841277	105391005	T	C	0.477137	0.101336	0.023885	2.2088e-05	0.0354905	0.000207952
cg12309703	2	218621258	ENSG00000018280	rs6436014	218630265	A	T	0.394632	0.135214	0.0318727	2.2124e-05	0.833689	0.000208263
cg26472910	13	28673762	ENSG00000261485	rs4304889	28670307	C	T	0.272366	-0.633522	0.149336	2.21268e-05	0.0448363	0.000208287
cg11837864	2	220043521	ENSG00000213901	rs78267611	220058129	C	A	0.0218688	-0.11349	0.0267524	2.21328e-05	0.0195429	0.00020834
cg27286614	7	2050401	ENSG00000136213	rs1107592	2041432	G	A	0.399602	0.028604	0.00674283	2.21399e-05	0.0635952	0.000208402
cg07112131	12	14926909	ENSG00000111348	rs11833035	14920235	A	G	0.218688	-0.0704933	0.0166176	2.21446e-05	0.0246577	0.000208444
cg19766460	21	43528205	ENSG00000157617	rs34002958	43529399	G	A	0.183897	0.0275802	0.00650168	2.21523e-05	0.0682843	0.00020851
cg03847932	3	73045556	ENSG00000144736	rs9816164	73045651	T	C	0.481113	-0.0349672	0.00824407	2.22033e-05	0.0387692	0.000208957
cg12344107	11	7931343	ENSG00000166402	rs4758031	7930878	G	C	0.510934	0.110233	0.0259893	2.22071e-05	0.0410601	0.000208991
cg09748960	6	32374926	ENSG00000240065	rs583177	32579567	A	C	0.270378	-0.224341	0.0528933	2.2215e-05	0.031731	0.000209059
cg13286281	22	21386999	ENSG00000099960	rs929671	21377958	A	C	0.365805	-0.341939	0.0806203	2.22176e-05	0.7611	0.000209082
cg10557009	11	1707044	ENSG00000233930	rs10839220	1714736	A	C	0.489066	-0.38699	0.0912427	2.22203e-05	0.220639	0.000209106
cg01653727	7	5527669	ENSG00000122674	rs35479971	5533592	T	A	0.293241	0.349027	0.0822919	2.22206e-05	0.0116305	0.000209107
cg06430688	2	242490217	ENSG00000168393	rs7608179	242474114	T	G	0.173956	-0.0542772	0.0127978	2.22395e-05	0.319439	0.000209276
cg21419939	3	99598918	ENSG00000144820	rs6809988	99656615	A	G	0.303181	-0.145839	0.0343873	2.2246e-05	0.109505	0.000209332
cg26179679	3	133646649	ENSG00000129055	rs6808547	133646650	A	G	0.171968	-0.0599834	0.0141437	2.22534e-05	0.0903533	0.000209398
cg27629361	4	3263456	ENSG00000197386	rs3135175	3238981	G	A	0.32008	-0.319973	0.07545	2.22662e-05	0.0558251	0.000209509
cg11052143	2	202484020	ENSG00000003402	rs62193755	202420999	A	G	0.434394	-0.248353	0.0585624	2.22704e-05	0.124773	0.000209545
cg06423300	6	32729059	ENSG00000166278	rs2284189	32607396	C	T	0.0884692	-0.138029	0.0325478	2.22733e-05	0.0242913	0.000209568
cg19962424	11	35110045	ENSG00000121691	rs353599	35109750	C	T	0.309145	-0.105314	0.0248339	2.22773e-05	0.0565605	0.000209601
cg00603274	11	61596626	ENSG00000168496	rs61896141	61556039	C	A	0.152087	0.0521085	0.0122878	2.22868e-05	0.0227454	0.000209681
cg14267542	9	138372897	ENSG00000196422	rs2004074	138377853	G	A	0.210736	-0.181628	0.0428303	2.22877e-05	0.141584	0.000209688
cg12583550	19	51838526	ENSG00000268849	rs12463376	51838648	G	A	0.428429	-0.474167	0.111824	2.23224e-05	0.0993268	0.00020999
cg22960952	4	76481169	ENSG00000260265	rs2061741	76479966	T	C	0.462227	-0.342059	0.0806688	2.23237e-05	0.106437	0.00021
cg15715965	2	75247750	ENSG00000135622	rs6546940	75213786	A	G	0.455268	-0.204509	0.0482303	2.23273e-05	0.0731277	0.000210032
cg00531246	13	114174973	ENSG00000184497	rs9577570	114216310	T	C	0.167992	-0.264348	0.0623446	2.23414e-05	0.227047	0.000210155
cg08137669	8	143868023	ENSG00000247317	rs7816480	143845714	C	T	0.38171	-0.315169	0.0743304	2.23415e-05	0.0551431	0.000210155
cg20846728	2	1843184	ENSG00000115705	rs6728613	1842774	C	T	0.365805	-0.0287052	0.00676995	2.23435e-05	0.164467	0.000210169
cg13470735	1	156678548	ENSG00000143319	rs11264529	156679345	A	G	0.412525	0.192554	0.0454129	2.23456e-05	0.0116333	0.000210187
cg04127044	10	47083355	ENSG00000231187	rs2999412	47686403	C	A	0.508946	-0.384949	0.0907893	2.23491e-05	0.0802826	0.000210217
cg22527572	12	4740542	ENSG00000111247	rs10774254	4751266	G	A	0.164016	0.200691	0.0473333	2.23557e-05	0.0315704	0.000210274
cg25233672	5	172087055	ENSG00000214357	rs11749385	172090926	A	G	0.16998	-0.335449	0.0791167	2.23598e-05	0.528865	0.000210311
cg03343013	1	43473097	ENSG00000159214	rs9326132	43471182	G	T	0.424453	-0.198511	0.0468208	2.23714e-05	0.010592	0.00021041
cg13797282	22	37914859	ENSG00000100106	rs139990875	37920386	T	C	0.0417495	0.104923	0.0247471	2.23728e-05	0.105749	0.000210421
cg24456846	9	115837453	ENSG00000119411	rs12378227	115801251	G	A	0.0944334	-0.101856	0.0240241	2.2379e-05	0.0318541	0.000210473
cg18918426	1	46870297	ENSG00000162415	rs72890524	45765740	C	G	0.0188867	-0.0933245	0.022012	2.23814e-05	0.221557	0.000210496
cg01698392	17	76871734	ENSG00000267491	rs8069845	76877362	T	C	0.083499	-0.135055	0.0318553	2.23893e-05	0.069616	0.000210566
cg01139039	7	150778208	ENSG00000033100	rs2303942	150775306	A	G	0.459245	-0.101575	0.0239586	2.23921e-05	0.0396219	0.000210591
cg14150071	1	33545982	ENSG00000142920	rs115646939	33712123	T	G	0.0377734	-0.211735	0.0499442	2.24089e-05	0.403406	0.00021074
cg06683080	15	40646549	ENSG00000137806	rs12914315	40713878	A	G	0.375746	0.0886711	0.0209162	2.24166e-05	0.0251747	0.000210806
cg08026039	16	1486384	ENSG00000095917	rs2050152	1489261	T	C	0.431412	-0.211059	0.0497862	2.2422e-05	0.138616	0.000210851
cg05555633	6	28483691	ENSG00000226314	rs116523144	28483691	T	C	0.0636183	0.0492574	0.0116194	2.24263e-05	0.0269445	0.000210887
cg05471616	12	29778034	ENSG00000123106	rs6487804	29454934	A	G	0.338966	-0.288535	0.0680654	2.24432e-05	0.406656	0.000211035
cg23963802	10	101874887	ENSG00000166135	rs78147540	101868449	T	C	0.0129225	-0.0591458	0.0139527	2.24498e-05	0.0420815	0.000211091
cg09929856	22	43817323	ENSG00000100304	rs932514	43815793	A	G	0.37674	0.0801206	0.0189011	2.24576e-05	0.0107227	0.000211159
cg12390344	18	21270348	ENSG00000154040	rs2676106	21265039	G	A	0.359841	0.0770118	0.0181679	2.24633e-05	0.0384878	0.000211207
cg06878808	1	17575210	ENSG00000256049	rs2977228	17576499	C	T	0.219682	-0.278326	0.0656616	2.2473e-05	0.0484682	0.000211294
cg00078025	9	117159975	ENSG00000136888	rs55833018	117165737	T	C	0.255467	-0.033581	0.00792248	2.24825e-05	0.256167	0.000211378
cg00371593	17	79801407	ENSG00000141526	rs111839893	79806590	G	C	0.171968	-0.11513	0.0271628	2.25019e-05	0.0977875	0.000211548
cg21965980	19	35614992	ENSG00000221946	rs2637839	35611309	G	T	0.370775	-0.155332	0.0366481	2.25035e-05	0.0453458	0.00021156
cg13951589	7	128482287	ENSG00000106344	rs55985730	128417044	G	T	0.05666	0.123669	0.0291783	2.25147e-05	0.883648	0.00021166
cg01173912	12	1771358	ENSG00000111186	rs117515152	1771464	A	G	0.219682	-0.0724162	0.0170865	2.25312e-05	0.530525	0.000211804
cg11115427	10	13342610	ENSG00000151474	rs6602647	13343521	C	A	0.279324	-0.0716286	0.0169017	2.25567e-05	0.109881	0.000212026
cg25010752	1	116460862	ENSG00000237993	rs7535090	116559153	A	G	0.251491	-0.275356	0.0649744	2.25607e-05	0.0710701	0.000212059
cg22508145	19	17015427	ENSG00000160111	rs773860	17015800	A	G	0.372763	-0.0290713	0.00685987	2.25632e-05	0.0129208	0.00021208
cg25611756	2	65086991	ENSG00000115902	rs7573247	65084066	C	T	0.0636183	-0.127198	0.0300153	2.25731e-05	0.040457	0.000212167
cg08502080	12	102544904	ENSG00000111666	rs950945	102544901	A	G	0.352883	-0.159552	0.0376505	2.25813e-05	0.0211801	0.000212239
cg24718367	1	11740508	ENSG00000116688	rs2233022	11735877	G	A	0.178926	-0.0795529	0.0187727	2.25831e-05	0.811374	0.000212255
cg04206699	8	70855057	ENSG00000137571	rs67358028	70847090	A	G	0.33499	-0.0834145	0.0196847	2.25993e-05	0.0448828	0.000212397
cg19922825	2	45029543	ENSG00000143919	rs4953133	45029525	C	T	0.519881	0.10115	0.0238703	2.26045e-05	0.0278131	0.000212442
cg06340364	7	6655973	ENSG00000122512	rs62441317	6653510	T	C	0.327038	-0.11373	0.0268403	2.26237e-05	0.323312	0.000212606
cg05725404	16	58534157	ENSG00000181938	rs154442	58680457	T	G	0.39165	0.0553163	0.0130559	2.26647e-05	0.257389	0.000212972
cg04450797	8	337367	ENSG00000223508	rs6558719	337367	T	C	0.39165	-0.0712039	0.0168058	2.26674e-05	0.155986	0.000212994
cg20256260	20	43936981	ENSG00000269549	rs2741500	43944958	T	G	0.198807	0.0491065	0.0115906	2.2679e-05	0.0529133	0.000213095
cg26335091	5	180607370	ENSG00000113303	rs79003654	180639067	T	C	0.0745527	0.116673	0.0275389	2.26857e-05	0.517894	0.000213151
cg19112275	12	26987164	ENSG00000064102	rs2881006	26981957	A	T	0.308151	-0.258298	0.0609683	2.26931e-05	0.0128581	0.000213216
cg18973628	11	94245350	ENSG00000263966	rs628728	94250379	T	C	0.432406	0.437877	0.103356	2.26957e-05	0.0663996	0.00021324
cg09250087	2	161127564	ENSG00000136560	rs72998719	161127654	G	A	0.0357853	0.0724903	0.0171107	2.2697e-05	0.0215729	0.00021325
cg26185508	1	54619445	ENSG00000248835	rs6667290	54616538	C	A	0.171968	0.415419	0.0980596	2.27136e-05	0.0917569	0.000213391
cg00395995	8	674959	ENSG00000180190	rs73178879	675554	T	C	0.312127	0.058244	0.013749	2.27288e-05	0.091329	0.000213526
cg19805377	17	1576616	ENSG00000174231	rs57249154	1583415	A	G	0.150099	0.256275	0.0604962	2.27315e-05	0.0349655	0.000213548
cg07049167	1	166818506	ENSG00000197965	rs2075946	166818566	G	A	0.162028	-0.0485421	0.0114592	2.27456e-05	0.63238	0.000213674
cg21526172	19	18980110	ENSG00000268030	rs757113	18964955	G	T	0.177932	0.248105	0.0585723	2.27659e-05	0.0860951	0.000213855
cg17888792	10	92631135	ENSG00000148688	rs4282910	92631244	A	G	0.16004	-0.239134	0.0564559	2.27769e-05	0.0460847	0.000213951
cg13463176	9	131106442	ENSG00000119392	rs10123875	131060111	C	A	0.0417495	0.186192	0.0439572	2.27789e-05	0.101593	0.000213969
cg18848394	17	39597909	ENSG00000126337	rs2071599	39535388	C	T	0.102386	0.476595	0.11252	2.27877e-05	0.316611	0.000214045
cg05155319	4	109355164	ENSG00000138795	rs28488539	109355333	A	G	0.323062	0.0656491	0.0154995	2.27982e-05	0.705621	0.000214138
cg15246590	19	48983600	ENSG00000105438	rs1799270	48969879	T	C	0.110338	0.160754	0.0379551	2.28181e-05	0.0536934	0.000214305
cg01422274	11	849088	ENSG00000250397	rs9704922	842775	A	G	0.224652	0.310319	0.0732712	2.28333e-05	0.0953949	0.000214438
cg09661721	11	117385701	ENSG00000149591	rs10750107	117379086	C	T	0.446322	0.28806	0.0680168	2.28423e-05	0.096671	0.000214514
cg17410603	7	139992322	ENSG00000059377	rs4236486	139992324	T	C	0.402584	0.0426725	0.0100765	2.28693e-05	0.654053	0.000214744
cg15050753	3	44067688	ENSG00000169981	rs9882688	44135356	G	A	0.0606362	-0.155916	0.0368185	2.28839e-05	0.512366	0.000214874
cg26501026	8	22561238	ENSG00000147439	rs12549847	22561764	A	G	0.4334	-0.232052	0.0547976	2.28848e-05	0.437181	0.000214881
cg14504229	15	22968644	ENSG00000068793	rs28595656	22959863	T	C	0.133201	0.297486	0.0702508	2.28931e-05	0.548889	0.00021495
cg24602020	1	12567218	ENSG00000242349	rs10864554	12564565	A	G	0.027833	-0.0919278	0.0217089	2.28985e-05	0.255882	0.000214999
cg14075627	9	71863002	ENSG00000188647	rs12686420	71853229	A	G	0.220676	-0.0728801	0.0172109	2.29033e-05	0.174606	0.00021504
cg14927745	2	241562485	ENSG00000142327	rs13019955	241564980	C	A	0.337972	-0.0714195	0.0168662	2.29093e-05	0.121312	0.000215091
cg05196969	15	76627594	ENSG00000169758	rs3866543	76629609	T	G	0.481113	-0.175984	0.04156	2.29106e-05	0.0774391	0.000215101
cg04895246	8	1153207	ENSG00000237647	rs7461084	1155413	T	A	0.346918	0.204775	0.0483597	2.29151e-05	0.110197	0.000215142
cg23605843	1	26735630	ENSG00000142669	rs7549684	26731780	G	A	0.50497	-0.0948991	0.022412	2.29262e-05	0.249045	0.000215236
cg22125926	13	24144682	ENSG00000027001	rs3794355	24166165	T	C	0.398608	-0.0897283	0.0211909	2.29276e-05	0.0696189	0.000215248
cg13301327	20	62387416	ENSG00000101213	rs6011098	62398935	C	T	0.153082	0.0277404	0.00655142	2.29307e-05	0.0254734	0.000215276
cg10653607	11	69920054	ENSG00000131626	rs11233163	69925472	T	G	0.310139	-0.0707637	0.0167126	2.29418e-05	0.0875689	0.000215371
cg26944011	12	25348101	ENSG00000133703	rs61763590	25361756	A	C	0.0795229	0.169328	0.0399918	2.29488e-05	0.094374	0.00021543
cg15722977	1	159171213	ENSG00000213088	rs3027003	159170797	T	C	0.0198807	-0.0945274	0.0223254	2.295e-05	0.0272805	0.000215439
cg04444771	10	45473712	ENSG00000172671	rs12359954	45473949	G	C	0.0318091	0.107639	0.0254223	2.29541e-05	0.0144266	0.000215474
cg26295786	14	31731725	ENSG00000250365	rs11156660	31727328	G	A	0.425447	0.710973	0.16792	2.29564e-05	0.0699677	0.000215494
cg16623941	11	71010448	ENSG00000254682	rs78040292	71070913	A	G	0.0208748	-0.543906	0.128464	2.2967e-05	0.0869627	0.000215585
cg19357849	19	8071093	ENSG00000066044	rs141584017	8084686	A	C	0.212724	-0.0811144	0.0191583	2.29676e-05	0.130404	0.00021559
cg11170552	11	69307431	ENSG00000259799	rs12365305	69307444	T	C	0.489066	-0.138983	0.0328268	2.29748e-05	0.0339288	0.000215652
cg00787282	2	28788949	ENSG00000230730	rs17741386	28780282	T	C	0.180915	-0.383653	0.0906167	2.2977e-05	0.115634	0.000215669
cg19787891	5	147691248	ENSG00000251330	rs10068891	147688035	T	C	0.252485	0.344915	0.0814681	2.29825e-05	0.0267961	0.000215716
cg09230250	11	112676851	ENSG00000150782	rs694585	112675072	T	C	0.4334	-0.0987813	0.0233324	2.29931e-05	0.02917	0.000215807
cg09827496	16	89740639	ENSG00000176715	rs164749	89708224	G	T	0.485089	-0.0613271	0.0144858	2.29967e-05	0.0156248	0.000215839
cg24571110	17	80921117	ENSG00000261888	rs7209936	80926215	A	C	0.587475	0.127542	0.0301263	2.29994e-05	0.0159749	0.000215861
cg13390800	11	6677919	ENSG00000149054	rs35248857	6681654	T	C	0.359841	0.199414	0.047103	2.30007e-05	0.480785	0.000215872
cg04387592	6	42132426	ENSG00000048544	rs3749919	42143306	C	T	0.274354	-0.352171	0.0831855	2.30023e-05	0.0177468	0.000215886
cg08826281	19	49655176	ENSG00000087088	rs9304680	49651042	C	A	0.38668	0.0569	0.0134403	2.30038e-05	0.0173265	0.000215898
cg00509996	4	7595397	ENSG00000184985	rs13142463	7575836	G	A	0.16501	-0.229204	0.0541427	2.30251e-05	0.0104831	0.000216089
cg15600935	7	101556684	ENSG00000160991	rs10231075	101559302	G	C	0.153082	-0.2452	0.0579225	2.30346e-05	0.0136226	0.000216173
cg12315997	4	39461668	ENSG00000260296	rs4975018	39476926	G	A	0.447316	-0.39194	0.0925867	2.3037e-05	0.0107412	0.000216193
cg20532887	17	76871251	ENSG00000267491	rs7342880	76874512	A	C	0.082505	-0.255811	0.0604301	2.3041e-05	0.117147	0.000216227
cg24874003	19	2602614	ENSG00000099860	rs8107038	2602449	C	T	0.290258	-0.266365	0.0629254	2.30568e-05	0.0227807	0.000216363
cg08301896	10	46970182	ENSG00000204150	rs2999412	47686403	C	A	0.508946	0.494061	0.116719	2.30675e-05	0.168241	0.000216459
cg11232136	19	36937832	ENSG00000245680	rs4806326	36931570	A	G	0.410537	-0.108225	0.02557	2.31085e-05	0.129493	0.000216821
cg13558087	9	37488517	ENSG00000213839	rs10973379	37498730	T	C	0.200795	0.218716	0.0516755	2.31108e-05	0.0466089	0.000216841
cg05204532	2	8597177	ENSG00000115738	rs10188360	8597823	A	G	0.43837	0.0699696	0.0165319	2.31211e-05	0.360978	0.000216935
cg12377401	10	129978344	ENSG00000132334	rs10764760	129977477	A	G	0.28827	-0.186205	0.0439969	2.31389e-05	0.0278013	0.000217093
cg03513643	8	145536188	ENSG00000230567	rs62532314	145522738	G	C	0.492048	0.182785	0.0431889	2.31401e-05	0.019598	0.000217103
cg19643109	6	160697625	ENSG00000175003	rs532440	160697628	T	G	0.304175	-0.0321401	0.00759419	2.31424e-05	0.0692266	0.000217122
cg04246699	17	80674513	ENSG00000141542	rs8068920	80671160	T	A	0.244533	-0.137021	0.0323784	2.31756e-05	0.0287921	0.000217408
cg01490733	1	2247066	ENSG00000269896	rs2645076	2247487	A	G	0.228628	0.303469	0.0717113	2.3181e-05	0.131488	0.000217454
cg25739043	7	89950458	ENSG00000223969	rs42614	89950363	C	G	0.440358	0.196757	0.046495	2.31836e-05	0.0265585	0.000217477
cg06395298	17	46651225	ENSG00000141279	rs4646992	46645342	T	C	0.0984095	-0.0771313	0.0182266	2.31841e-05	0.0555423	0.000217482
cg11395890	1	15712019	ENSG00000162461	rs1010294	15708540	G	A	0.262425	-0.124947	0.0295265	2.31922e-05	0.0143347	0.000217551
cg07311956	18	12911027	ENSG00000267336	rs8083335	12902446	A	G	0.0994036	-0.284834	0.0673117	2.32065e-05	0.203205	0.000217675
cg00644847	1	6787585	ENSG00000041988	rs61780588	6788115	C	T	0.346918	0.160212	0.0378627	2.32258e-05	0.0355943	0.000217842
cg10476962	16	3724846	ENSG00000010539	rs12929402	3723832	T	G	0.367793	0.0466601	0.0110275	2.32408e-05	0.536159	0.000217974
cg23521230	7	22704884	ENSG00000136244	rs2961296	22702344	C	G	0.299205	-0.0821987	0.0194269	2.32469e-05	0.220001	0.000218028
cg21856784	6	30131214	ENSG00000204388	rs17190491	31081635	A	G	0.130219	0.349002	0.0824841	2.3251e-05	0.389891	0.000218063
cg26744682	19	50249584	ENSG00000269352	rs73064029	50244799	T	C	0.0497018	0.282906	0.0668629	2.32517e-05	0.0211384	0.00021807
cg26568304	16	11439785	ENSG00000263033	rs4451969	11383519	T	C	0.354871	-0.105332	0.0248947	2.3256e-05	0.346649	0.000218108
cg17849956	19	57862480	ENSG00000204524	rs3746226	57862505	A	G	0.350895	0.189845	0.0448691	2.32571e-05	0.154595	0.000218117
cg17960516	4	3465004	ENSG00000125388	rs1730794	3451960	T	C	0.306163	-0.248129	0.0586464	2.3272e-05	0.125568	0.000218247
cg15080866	1	2705124	ENSG00000142606	rs61765774	2566937	C	G	0.228628	-0.501208	0.118463	2.32724e-05	0.459867	0.00021825
cg27241909	6	29714043	ENSG00000232810	rs147324178	31324742	T	C	0.12326	-0.692851	0.163759	2.32746e-05	0.0296781	0.000218269
cg25928477	18	21852313	ENSG00000141452	rs9989578	21866019	A	G	0.147117	0.116479	0.0275331	2.33151e-05	0.789572	0.000218624
cg18439195	17	41980192	ENSG00000198496	rs231479	41983616	A	G	0.159046	0.0624605	0.0147645	2.33227e-05	0.0282718	0.000218691
cg12949975	2	20867352	ENSG00000118960	rs13385499	20882413	T	C	0.293241	-0.119904	0.0283431	2.33236e-05	0.108777	0.000218698
cg15114076	12	132703301	ENSG00000185684	rs7306486	132703302	G	A	0.429423	0.0367764	0.00869333	2.33262e-05	0.0592469	0.00021872
cg25764570	6	32407289	ENSG00000204388	rs9271648	32592358	T	C	0.470179	-0.10754	0.025421	2.33318e-05	0.04585	0.000218769
cg00540238	1	26516960	ENSG00000183726	rs12117236	26523507	C	T	0.254473	-0.110036	0.0260113	2.33381e-05	0.0211238	0.000218823
cg26775191	18	56934834	ENSG00000074695	rs1517033	56937737	C	T	0.397614	0.129471	0.030607	2.3358e-05	0.0156797	0.000218998
cg13132497	15	100469152	ENSG00000183475	rs60167877	100490525	T	C	0.39662	0.0365527	0.00864153	2.3381e-05	0.0592426	0.000219202
cg01801101	7	2738925	ENSG00000174945	rs28606060	2746929	C	A	0.146123	0.331556	0.0783844	2.33833e-05	0.0340012	0.000219222
cg24118547	8	123876166	ENSG00000178764	rs11776799	123877155	A	G	0.167992	-0.0889989	0.0210408	2.3387e-05	0.0363995	0.000219253
cg12336030	2	107339427	ENSG00000119147	rs74401116	107340367	T	C	0.0397614	0.229788	0.054326	2.33903e-05	0.0143469	0.000219282
cg05729588	17	43101525	ENSG00000186834	rs62065836	43142170	C	G	0.209742	-0.131633	0.0311218	2.34088e-05	0.244149	0.000219443
cg25794766	1	247171433	ENSG00000162852	rs12141232	247174192	T	C	0.0984095	0.0537002	0.0126963	2.34129e-05	0.503556	0.000219477
cg20079139	19	46932308	ENSG00000167414	rs439289	46932860	T	G	0.269384	-0.191412	0.0452571	2.34271e-05	0.0257062	0.000219603
cg25363622	10	72648567	ENSG00000138316	rs2630336	72648422	T	G	0.319085	-0.0638306	0.0150924	2.34388e-05	0.735138	0.000219705
cg25302370	6	88117530	ENSG00000226524	rs68100217	88170350	T	A	0.0328032	0.451183	0.106684	2.34576e-05	0.48104	0.00021987
cg22298860	6	29690822	ENSG00000213760	rs116765566	31299083	T	C	0.280318	0.394643	0.0933155	2.34597e-05	0.065755	0.000219887
cg11518349	1	247171838	ENSG00000162852	rs12141232	247174192	T	C	0.0984095	0.054088	0.0127895	2.34623e-05	0.39542	0.000219909
cg18079653	10	72648646	ENSG00000138316	rs2630336	72648422	T	G	0.319085	-0.0635589	0.0150291	2.34678e-05	0.825289	0.000219957
cg26408364	12	53108600	ENSG00000170484	rs595867	53107964	T	C	0.180915	0.272395	0.064411	2.34711e-05	0.0238495	0.000219986
cg23937382	19	58549531	ENSG00000268948	rs384702	58552801	A	G	0.0864811	-0.124625	0.0294702	2.34885e-05	0.0509397	0.000220131
cg00290218	22	25335842	ENSG00000167037	rs112757077	25318689	T	C	0.219682	0.154441	0.0365214	2.34952e-05	0.082041	0.00022019
cg10527784	1	54665283	ENSG00000215883	rs10749695	54671859	T	C	0.0775348	-0.215891	0.0510539	2.35053e-05	0.724689	0.000220275
cg01343363	16	58533808	ENSG00000181938	rs154442	58680457	T	G	0.39165	0.0572744	0.0135442	2.35053e-05	0.394329	0.000220275
cg08036487	15	66971801	ENSG00000137834	rs2439368	66968793	C	A	0.170974	-0.101099	0.0239084	2.35173e-05	0.115614	0.000220381
cg21744360	12	107297296	ENSG00000111785	rs11113140	107296413	A	G	0.241551	0.159674	0.0377626	2.35392e-05	0.114	0.00022057
cg26296941	15	93114062	ENSG00000173575	rs4778009	93112256	A	G	0.388668	0.036976	0.00874479	2.35418e-05	0.153945	0.000220592
cg24406162	1	24017943	ENSG00000189266	rs77766201	24006446	A	G	0.176938	-0.140908	0.0333245	2.35421e-05	0.552764	0.000220594
cg22467129	15	76604101	ENSG00000140497	rs2675221	76125378	C	A	0.178926	0.242195	0.0572793	2.35447e-05	0.404461	0.000220617
cg02703032	6	32938830	ENSG00000204252	rs146563954	32938799	T	C	0.0387674	0.108627	0.0256905	2.3547e-05	0.022632	0.000220636
cg21204588	15	50316779	ENSG00000259684	rs7172615	50357743	T	G	0.222664	-0.495588	0.117209	2.35521e-05	0.0239003	0.00022068
cg17737146	3	169530037	ENSG00000163584	rs2141594	169586069	C	T	0.499006	-0.139899	0.0330872	2.35566e-05	0.0749376	0.000220716
cg15813052	12	42418048	ENSG00000134283	rs1013149	42342803	A	G	0.358847	0.245894	0.0581566	2.3564e-05	0.221175	0.00022078
cg15605704	1	4770676	ENSG00000196581	rs737324	4482610	C	G	0.463221	-0.0731295	0.0172962	2.35718e-05	0.938539	0.000220849
cg26748440	4	21699512	ENSG00000152990	rs10002096	21739559	A	C	0.114314	0.10025	0.0237106	2.35725e-05	0.0240405	0.000220855
cg00431565	19	3369478	ENSG00000141905	rs759635	3351890	C	T	0.338966	-0.174157	0.0411909	2.35727e-05	0.0981615	0.000220855
cg03751906	12	129307800	ENSG00000151948	rs34616325	129307699	T	C	0.106362	0.3818	0.0903018	2.35739e-05	0.556367	0.000220865
cg25217428	1	168148809	ENSG00000214262	rs34132484	168144535	A	G	0.187873	0.117037	0.0276816	2.35801e-05	0.176992	0.000220919
cg15110403	19	17392923	ENSG00000269815	rs11882562	17395055	C	G	0.166004	0.171642	0.0405982	2.35971e-05	0.655138	0.000221066
cg09627520	3	58410836	ENSG00000198643	rs77936839	58455120	A	G	0.0695825	-0.0566207	0.0133925	2.35992e-05	0.18971	0.000221084
cg17152423	12	133065729	ENSG00000269676	rs117206641	133086888	T	C	0.109344	-0.662064	0.156599	2.36033e-05	0.012936	0.000221119
cg22704845	10	103050437	ENSG00000166169	rs615172	103048540	G	A	0.22167	0.136518	0.0322984	2.37067e-05	0.108862	0.00022202
cg03591238	11	64885558	ENSG00000168071	rs10501396	64885445	A	C	0.219682	-0.0707432	0.0167371	2.37119e-05	0.0140164	0.000222066
cg24062157	16	3724848	ENSG00000010539	rs12929402	3723832	T	G	0.367793	0.047953	0.0113453	2.37148e-05	0.184028	0.000222092
cg03392100	6	31731881	ENSG00000228727	rs3749953	31713124	G	A	0.15507	0.0450569	0.0106602	2.37192e-05	0.0131895	0.000222131
cg04920452	17	76227681	ENSG00000141524	rs4789553	76213504	A	G	0.284294	0.0858015	0.0203002	2.37219e-05	0.054356	0.000222153
cg11213690	7	149112402	ENSG00000181220	rs73166020	149144764	A	C	0.0407555	-0.233868	0.0553332	2.37317e-05	0.711829	0.000222237
cg06139431	16	1252484	ENSG00000131634	rs71384633	1254791	T	C	0.289264	0.22956	0.0543141	2.37319e-05	0.11875	0.000222239
cg02208302	14	103664987	ENSG00000131323	rs10130483	103677793	A	G	0.0646123	0.172253	0.0407556	2.37379e-05	0.246963	0.000222291
cg06183244	6	89089654	ENSG00000164414	rs9353559	89159292	C	G	0.363817	0.114086	0.0269932	2.37398e-05	0.0165304	0.000222308
cg26594775	7	22452268	ENSG00000136237	rs2686514	22452184	A	T	0.219682	0.121829	0.0288261	2.37516e-05	0.0128757	0.000222409
cg26119008	22	36850099	ENSG00000128298	rs140478986	38223042	C	T	0.0208748	0.316138	0.0748027	2.37575e-05	0.327291	0.000222461
cg08281777	16	70679178	ENSG00000157350	rs12596475	70667540	T	A	0.361829	0.275504	0.0651883	2.37579e-05	0.869617	0.000222464
cg14660446	19	48015621	ENSG00000105402	rs2974240	48044281	C	T	0.0735587	0.241039	0.0570336	2.37602e-05	0.113192	0.000222484
cg09928157	13	114054316	ENSG00000139835	rs34635582	114057230	T	C	0.333996	-0.327115	0.0774017	2.37668e-05	0.369254	0.000222539
cg22091236	17	78853966	ENSG00000175866	rs7217623	78873014	A	G	0.182903	0.265135	0.062737	2.37747e-05	0.0320318	0.000222607
cg26616083	1	26736154	ENSG00000142669	rs7552060	26731940	G	A	0.50497	0.097527	0.0230774	2.37794e-05	0.161081	0.00022265
cg02919090	15	64263738	ENSG00000259351	rs72752984	64264082	T	G	0.437376	0.140606	0.0332722	2.37951e-05	0.589345	0.000222786
cg00248861	4	1986542	ENSG00000013810	rs2234570	1986542	T	C	0.193837	0.166446	0.0393876	2.38049e-05	0.0262211	0.00022287
cg00898350	17	18164434	ENSG00000188522	rs2605142	18164404	T	C	0.281312	-0.0793121	0.0187687	2.3813e-05	0.0116391	0.00022294
cg24674445	1	156076363	ENSG00000163463	rs915179	156078249	G	A	0.383698	-0.0313647	0.00742246	2.38248e-05	0.274452	0.000223042
cg27620871	16	2908219	ENSG00000103363	rs732532	2906934	A	G	0.295229	-0.0564099	0.0133505	2.38635e-05	0.143048	0.000223384
cg16206460	19	15580700	ENSG00000267453	rs3813135	15587345	C	T	0.404573	0.276517	0.0654445	2.38708e-05	0.0487723	0.000223447
cg09862440	7	100965709	ENSG00000227053	rs35710113	100945064	C	T	0.178926	-0.125935	0.0298059	2.38753e-05	0.132834	0.000223486
cg14425733	22	46451214	ENSG00000182257	rs62228096	46457723	A	G	0.347913	-0.40813	0.0966045	2.39201e-05	0.114699	0.000223879
cg19164175	1	20666689	ENSG00000162545	rs55766191	20661229	A	G	0.11829	0.161815	0.0383028	2.39327e-05	0.0272994	0.000223993
cg05676562	16	30102457	ENSG00000156853	rs3809627	30103160	A	C	0.416501	0.0819022	0.0193871	2.39405e-05	0.0526522	0.000224063
cg27135989	8	61088342	ENSG00000167912	rs2681556	60982125	T	C	0.303181	0.304134	0.0719922	2.39427e-05	0.176793	0.000224082
cg08583780	16	90142525	ENSG00000260507	rs79432600	90080947	G	A	0.0467197	-0.332809	0.078781	2.39491e-05	0.512988	0.000224137
cg00792184	14	73355148	ENSG00000184227	rs3814866	73361021	C	A	0.312127	0.0519202	0.0122906	2.39582e-05	0.0833163	0.000224214
cg15021914	6	41041751	ENSG00000112212	rs7775972	41038116	C	A	0.321074	0.075055	0.0177671	2.39593e-05	0.14672	0.000224223
cg20132549	11	442189	ENSG00000177666	rs7110722	466140	A	G	0.206759	0.11343	0.0268516	2.39677e-05	0.0169148	0.000224295
cg20941758	1	31673023	ENSG00000223907	rs12123713	31675980	A	G	0.188867	0.563116	0.133313	2.39987e-05	0.033363	0.000224571
cg09093656	17	16323481	ENSG00000141030	rs4273076	16323589	C	A	0.333002	-0.0454099	0.0107505	2.40018e-05	0.0662775	0.000224598
cg27144453	2	7172511	ENSG00000228203	rs1964092	7153693	C	T	0.33002	0.509372	0.120591	2.4004e-05	0.037973	0.000224617
cg05351357	22	49932778	ENSG00000100426	rs2319345	49961684	A	G	0.17495	0.134415	0.0318219	2.40042e-05	0.0125946	0.000224619
cg17448028	1	58453640	ENSG00000162601	rs11207245	58971940	A	C	0.292247	-0.134707	0.0318932	2.40312e-05	0.0111574	0.000224853
cg20272155	11	1769462	ENSG00000117984	rs8839	1774136	G	T	0.175944	0.168855	0.0399788	2.40413e-05	0.0108156	0.00022494
cg04640972	10	8373522	ENSG00000107485	rs10905374	8481486	A	G	0.32008	-0.215832	0.0511048	2.40733e-05	0.0299184	0.000225217
cg21096915	10	42971209	ENSG00000165733	rs9664757	42489266	T	G	0.44831	0.0740995	0.0175456	2.40791e-05	0.0226242	0.000225267
cg00648423	6	31276146	ENSG00000241404	rs2523591	31326960	A	G	0.469185	-0.093402	0.0221162	2.40824e-05	0.0874367	0.000225295
cg09339156	12	113587242	ENSG00000123064	rs7959803	113588131	C	T	0.0695825	-0.029162	0.00690526	2.40908e-05	0.120492	0.000225368
cg25906537	15	41860668	ENSG00000137825	rs9652441	41837811	A	G	0.326044	0.167099	0.0395694	2.41145e-05	0.0437784	0.000225568
cg26280415	19	54662736	ENSG00000131042	rs254276	54626054	C	T	0.139165	0.16926	0.0400813	2.41175e-05	0.085731	0.000225594
cg06362282	6	33245893	ENSG00000204256	rs970902	33141389	C	T	0.454274	0.311661	0.0738028	2.41196e-05	0.0540406	0.000225611
cg00028135	3	114343673	ENSG00000259976	rs7653569	114932225	G	A	0.11332	0.478573	0.113332	2.41321e-05	0.26225	0.000225717
cg10857774	19	46286683	ENSG00000176182	rs11883351	46304400	A	G	0.364811	0.0762941	0.0180675	2.41369e-05	0.0632193	0.00022576
cg13929323	9	114364066	ENSG00000173258	rs10759502	114346815	C	A	0.349901	-0.197663	0.0468101	2.41435e-05	0.0112912	0.000225818
cg04166812	14	61122051	ENSG00000126773	rs7153648	61122526	C	G	0.083499	0.232543	0.0550721	2.41579e-05	0.154981	0.000225947
cg21351241	7	128354862	ENSG00000128596	rs3807126	128354995	T	C	0.214712	-0.04851	0.0114887	2.41693e-05	0.036733	0.000226045
cg26318627	11	63887540	ENSG00000110011	rs614035	63884027	C	T	0.303181	0.0611091	0.0144731	2.41878e-05	0.0116413	0.000226205
cg12014008	10	48439443	ENSG00000107623	rs2853839	48438907	C	T	0.246521	-0.323175	0.0765457	2.42158e-05	0.245779	0.000226452
cg21542881	19	39754717	ENSG00000130669	rs8113007	39743103	T	A	0.290258	-0.157871	0.0373927	2.42158e-05	0.0337129	0.000226452
cg00693253	12	57559808	ENSG00000182379	rs1800181	57578288	T	C	0.312127	-0.0356873	0.00845276	2.42177e-05	0.364207	0.000226469
cg09924998	12	122751933	ENSG00000150977	rs142917618	123142323	A	G	0.0417495	-0.313248	0.0741949	2.42187e-05	0.330387	0.000226478
cg14197169	12	131200394	ENSG00000060709	rs10773804	131125430	T	C	0.327038	-0.242575	0.0574561	2.4223e-05	0.878646	0.000226516
cg02154914	7	2678208	ENSG00000136295	rs4721903	2678872	T	C	0.303181	-0.266536	0.0631324	2.42293e-05	0.0188333	0.000226571
cg02454636	16	87885301	ENSG00000103264	rs33975475	87885302	A	G	0.0417495	0.026383	0.00624943	2.42507e-05	0.0839042	0.000226752
cg20648272	20	35068341	ENSG00000101347	rs1275395	35066858	T	C	0.208748	0.0983158	0.0232884	2.42509e-05	0.0885842	0.000226753
cg22614532	12	57443357	ENSG00000166860	rs733629	57406444	C	T	0.10338	-0.251754	0.0596359	2.42667e-05	0.391605	0.000226891
cg20382622	14	75330790	ENSG00000258439	rs11628769	75332403	A	G	0.316103	0.126485	0.0299619	2.42669e-05	0.0352509	0.000226893
cg20566897	11	313527	ENSG00000188076	rs6598042	324635	A	G	0.419483	-0.484712	0.11482	2.42702e-05	0.244026	0.000226921
cg04778012	7	99775508	ENSG00000106327	rs1636988	99816437	G	A	0.267396	0.0773725	0.0183296	2.4303e-05	0.181698	0.000227211
cg01643605	16	29040623	ENSG00000188603	rs7202069	29039910	T	A	0.309145	-0.0889034	0.0210616	2.43089e-05	0.355974	0.000227262
cg24580146	17	7644241	ENSG00000170004	rs57727356	7644501	A	C	0.251491	-0.11208	0.0265537	2.43342e-05	0.0151002	0.000227482
cg02360432	5	1029704	ENSG00000174358	rs10045604	1028683	T	C	0.474155	-0.105017	0.0248803	2.43346e-05	0.0422749	0.000227485
cg22164207	1	152383842	ENSG00000163191	rs1496042	152159773	T	C	0.424453	0.23021	0.0545412	2.43393e-05	0.0301292	0.000227527
cg26403608	17	2319719	ENSG00000132383	rs12452567	2320175	G	A	0.219682	0.223368	0.0529206	2.43425e-05	0.431645	0.000227553
cg19694099	11	65562214	ENSG00000149809	rs479844	65551957	A	G	0.44334	0.135908	0.0321996	2.43459e-05	0.0671409	0.000227583
cg06003184	6	127781873	ENSG00000172673	rs723642	127781820	C	T	0.141153	0.0464613	0.0110078	2.43463e-05	0.139533	0.000227587
cg14255617	6	32729118	ENSG00000204305	rs28383400	32607950	A	G	0.306163	-0.150033	0.0355465	2.4349e-05	0.0183225	0.000227609
cg17104388	16	76668836	ENSG00000205078	rs1948574	76912144	G	A	0.33996	0.149677	0.0354631	2.43601e-05	0.0393812	0.000227705
cg17961327	5	125689312	ENSG00000155324	rs77820934	125688964	A	G	0.186879	0.185836	0.0440313	2.43705e-05	0.0131957	0.000227793
cg03358592	9	707410	ENSG00000183784	rs7864374	705976	C	G	0.315109	-0.08768	0.020775	2.4381e-05	0.0359277	0.000227884
cg22433759	17	71824272	ENSG00000263574	rs2661587	71726234	T	G	0.397614	-0.152245	0.0360738	2.43902e-05	0.763164	0.000227965
cg18917544	6	99281070	ENSG00000112234	rs71564255	99282141	A	T	0.0666004	-0.195165	0.0462436	2.43904e-05	0.0315764	0.000227966
cg19811915	10	73648873	ENSG00000214688	rs3901332	73648868	G	A	0.480119	0.328139	0.0777513	2.43908e-05	0.0987786	0.000227969
cg11373252	2	219938304	ENSG00000163516	rs10172691	219938004	A	G	0.361829	-0.121825	0.0288667	2.44032e-05	0.0233213	0.00022808
cg13512537	8	22265999	ENSG00000168495	rs60712451	22259626	G	A	0.341948	0.0406471	0.00963189	2.44247e-05	0.126629	0.000228264
cg06518831	6	31632541	ENSG00000204435	rs186828768	31713748	G	T	0.00994036	-0.408291	0.0967505	2.44261e-05	0.0139036	0.000228277
cg18637698	5	121647154	ENSG00000205302	rs1427936	121506678	G	A	0.171968	0.195067	0.0462249	2.4436e-05	0.16654	0.000228362
cg03637906	16	2955295	ENSG00000085644	rs113475902	2943864	T	C	0.186879	-0.0572649	0.0135701	2.44363e-05	0.315236	0.000228363
cg08769634	16	71657362	ENSG00000182149	rs6499532	71750996	A	G	0.515905	-0.421086	0.0997877	2.44506e-05	0.0154379	0.000228484
cg02505099	3	122718411	ENSG00000065485	rs9860720	122724371	C	G	0.144135	0.323479	0.0766577	2.44536e-05	0.330954	0.00022851
cg26191422	10	3281803	ENSG00000067057	rs17134935	3285960	C	T	0.267396	0.217822	0.0516199	2.44605e-05	0.0421497	0.000228566
cg08121925	3	180588041	ENSG00000205981	rs1805562	180629399	T	G	0.206759	-0.157381	0.0372966	2.44606e-05	0.221081	0.000228567
cg07334912	20	18569196	ENSG00000132664	rs6081220	18553481	T	C	0.393638	0.198265	0.0469878	2.4484e-05	0.328221	0.000228766
cg23119026	2	20776830	ENSG00000118961	rs62125677	20819786	T	C	0.054672	0.209466	0.0496423	2.4485e-05	0.0159211	0.000228774
cg18520777	8	100635039	ENSG00000132549	rs72674676	100611656	A	G	0.163022	0.166409	0.0394395	2.45006e-05	0.28516	0.000228911
cg24905901	12	53901029	ENSG00000139625	rs7313459	53878012	G	A	0.026839	-0.217556	0.0515615	2.45011e-05	0.0595339	0.000228915
cg04605816	20	62092443	ENSG00000101197	rs6062947	62090881	T	A	0.254473	0.158041	0.0374567	2.45077e-05	0.0215154	0.000228967
cg17997363	10	123353337	ENSG00000120008	rs1896422	123210812	G	A	0.481113	0.141243	0.0334768	2.45233e-05	0.0178032	0.000229102
cg15014458	19	43969810	ENSG00000167378	rs2260219	43967147	C	T	0.468191	0.158768	0.0376305	2.45234e-05	0.0295196	0.000229102
cg23647264	1	174998950	ENSG00000203739	rs6425280	174391324	G	A	0.463221	-0.686138	0.162627	2.45294e-05	0.254914	0.000229152
cg15348679	21	45626491	ENSG00000267913	rs7282490	45615741	G	A	0.397614	0.469486	0.111277	2.4533e-05	0.0154394	0.000229183
cg04202736	15	42371721	ENSG00000180979	rs11638531	42366889	C	T	0.494036	-0.168023	0.0398259	2.4545e-05	0.0245165	0.000229282
cg19578183	2	128991530	ENSG00000136720	rs111923008	128976026	A	G	0.206759	-0.20314	0.0481511	2.45607e-05	0.0458016	0.000229416
cg14160968	4	77723057	ENSG00000138744	rs6818305	77725939	T	A	0.245527	0.214466	0.0508364	2.45664e-05	0.189013	0.000229466
cg10156274	12	12247855	ENSG00000070018	rs885720	12248099	A	G	0.218688	0.239902	0.0568677	2.45827e-05	0.723917	0.000229608
cg21839211	6	167508041	ENSG00000120440	rs150115	167507658	G	A	0.0506958	0.153085	0.0362889	2.45913e-05	0.350603	0.000229686
cg16024904	19	17905718	ENSG00000096996	rs10854161	17905619	G	A	0.277336	-0.0592199	0.0140381	2.4592e-05	0.126045	0.000229691
cg13917968	5	151504425	ENSG00000113140	rs29842	151503524	T	C	0.383698	-0.103727	0.0245892	2.46023e-05	0.0495539	0.00022978
cg26958859	5	176074033	ENSG00000122203	rs12659335	176082179	T	G	0.260437	0.108235	0.0256578	2.46024e-05	0.0175814	0.00022978
cg15580684	1	4770711	ENSG00000196581	rs4654429	4467529	A	G	0.466203	-0.0801927	0.0190103	2.46071e-05	0.886265	0.000229822
cg02612045	5	80529943	ENSG00000113319	rs2277037	80538143	A	G	0.305169	-0.0535712	0.0126997	2.46146e-05	0.0133558	0.000229885
cg20512669	14	104768421	ENSG00000156414	rs4906435	104765052	T	C	0.44334	-0.064597	0.0153137	2.46222e-05	0.0862686	0.000229947
cg13209739	12	8995557	ENSG00000003056	rs7137125	8995523	C	G	0.432406	-0.18163	0.0430585	2.46233e-05	0.284797	0.000229957
cg23296116	17	78940463	ENSG00000261924	rs7221717	78940347	G	A	0.235586	-0.130393	0.030913	2.46406e-05	0.363355	0.000230109
cg08370276	19	11372779	ENSG00000130165	rs376047	11376675	C	T	0.153082	0.100165	0.0237466	2.46414e-05	0.675171	0.000230115
cg12062282	19	49524228	ENSG00000087086	rs2387589	49520315	C	T	0.489066	-0.238292	0.0564939	2.4647e-05	0.0650528	0.000230161
cg18152276	22	37824806	ENSG00000100151	rs133721	37822223	C	T	0.40159	-0.152058	0.0360506	2.46562e-05	0.84989	0.000230241
cg17914838	7	95181501	ENSG00000158560	rs7802132	95183115	G	A	0.457256	-0.0337612	0.00800438	2.46656e-05	0.0118936	0.00023032
cg02514318	2	197201183	ENSG00000138411	rs6730618	197156918	C	T	0.208748	0.276988	0.0656746	2.46927e-05	0.0213676	0.000230551
cg10093648	16	29912700	ENSG00000005844	rs11644048	29885698	G	A	0.456262	0.116736	0.0276786	2.4697e-05	0.0103431	0.000230586
cg07231479	5	140794359	ENSG00000131504	rs468968	141027399	T	C	0.474155	-0.281595	0.0667687	2.47063e-05	0.673404	0.000230665
cg03339910	20	62318482	ENSG00000232442	rs2297440	62312299	T	C	0.203777	0.489636	0.1161	2.47188e-05	0.359844	0.000230775
cg01719268	16	50244074	ENSG00000121274	rs113710352	50176176	T	C	0.026839	0.188127	0.0446087	2.47277e-05	0.466176	0.000230852
cg26564329	16	88057661	ENSG00000225614	rs76627289	88080659	A	G	0.204771	-0.288428	0.0683948	2.47456e-05	0.0506084	0.000231006
cg08134324	16	342012	ENSG00000127578	rs113851505	341988	T	C	0.157058	0.0905711	0.0214788	2.47835e-05	0.224946	0.000231345
cg08999081	20	33150536	ENSG00000126001	rs6059913	33143288	A	G	0.488072	-0.0449015	0.0106484	2.47886e-05	0.711151	0.000231389
cg20775162	11	8248503	ENSG00000166402	rs2290450	8248482	T	C	0.256461	-0.116562	0.027643	2.47935e-05	0.0178998	0.000231433
cg21072934	15	86337382	ENSG00000225151	rs11855014	85728834	A	G	0.299205	0.700459	0.166119	2.48004e-05	0.0146518	0.000231491
cg24516367	2	48668603	ENSG00000243244	rs78538011	48668290	T	C	0.0506958	-0.0994748	0.0235912	2.48006e-05	0.39782	0.000231492
cg19021188	8	143859734	ENSG00000234616	rs13276915	143850858	C	G	0.38668	-0.187416	0.0444481	2.48105e-05	0.0300812	0.000231575
cg02529919	16	2906070	ENSG00000103363	rs112285893	2903850	C	G	0.291252	0.0866375	0.0205473	2.48136e-05	0.0111726	0.000231603
cg07206001	6	150263118	ENSG00000120253	rs73779733	150298571	C	G	0.0427435	-0.153798	0.0364759	2.48195e-05	0.196067	0.000231655
cg26079753	12	54355528	ENSG00000139626	rs920778	54360232	G	A	0.303181	-0.121574	0.0288339	2.48261e-05	0.272419	0.000231714
cg27161313	11	117392002	ENSG00000186318	rs7936795	117391736	G	A	0.158052	0.0517877	0.0122834	2.48592e-05	0.0573686	0.000232004
cg23780947	1	54304852	ENSG00000203276	rs12096266	54488555	T	C	0.0119284	0.403701	0.0957543	2.48667e-05	0.031161	0.000232069
cg01232138	19	42437425	ENSG00000131126	rs11083674	43492462	C	G	0.126243	-0.198611	0.0471095	2.48743e-05	0.0154793	0.000232133
cg17599958	11	993718	ENSG00000177830	rs7395773	970503	C	T	0.462227	-0.227591	0.0539849	2.48868e-05	0.172816	0.00023224
cg03135713	13	46961897	ENSG00000139684	rs2478046	46917469	A	G	0.136183	-0.178013	0.0422253	2.48901e-05	0.0439472	0.000232269
cg15785389	6	32802938	ENSG00000204310	rs241430	32802820	T	C	0.404573	-0.284722	0.0675382	2.48992e-05	0.267975	0.000232349
cg05806717	16	30102542	ENSG00000179965	rs3809627	30103160	A	C	0.416501	0.180794	0.0428862	2.49029e-05	0.0207689	0.000232379
cg09548403	1	232840764	ENSG00000116991	rs7531764	232845241	A	G	0.129225	-0.17969	0.0426245	2.4906e-05	0.0211295	0.000232405
cg03759229	6	28601417	ENSG00000197914	rs149963	28017132	A	G	0.369781	-0.533603	0.126588	2.4946e-05	0.0172455	0.000232757
cg18696632	6	32811521	ENSG00000204428	rs117023022	32567751	G	T	0.0616302	-0.114535	0.0271713	2.49469e-05	0.0244411	0.000232764
cg19508900	1	6639738	ENSG00000171735	rs4908932	6639847	T	G	0.178926	0.180227	0.0427559	2.49508e-05	0.0327845	0.000232797
cg02951883	7	2050386	ENSG00000136213	rs1107592	2041432	G	A	0.399602	0.0390897	0.00927354	2.49566e-05	0.0396861	0.000232847
cg24311135	20	1472264	ENSG00000234684	rs2262338	1508335	C	A	0.140159	-0.352522	0.0836338	2.49708e-05	0.300076	0.000232971
cg11579537	20	61706153	ENSG00000101194	rs4809486	61720365	A	T	0.207753	0.16966	0.0402515	2.49773e-05	0.0106324	0.000233026
cg16619378	17	14207530	ENSG00000223510	rs733770	14197751	G	T	0.232604	0.192298	0.0456225	2.49804e-05	0.0625698	0.00023305
cg03566156	12	49319558	ENSG00000258273	rs7489036	49295949	A	G	0.409543	0.224203	0.053192	2.49809e-05	0.186272	0.000233055
cg04012600	1	109850126	ENSG00000134183	rs6664236	109986672	C	A	0.291252	-0.116044	0.0275323	2.49982e-05	0.149592	0.000233208
cg13803915	1	10490063	ENSG00000178585	rs524150	10492940	G	C	0.493042	0.0826143	0.0196012	2.50044e-05	0.0841892	0.000233264
cg05045517	1	28573736	ENSG00000130768	rs530426	28575121	G	T	0.293241	-0.0557226	0.013221	2.5012e-05	0.0228009	0.00023333
cg22698115	11	1771907	ENSG00000130595	rs2010153	1767201	C	T	0.237575	-0.192029	0.0455625	2.50188e-05	0.348701	0.000233387
cg16054651	14	70409921	ENSG00000133997	rs10134965	70474666	T	C	0.315109	0.0641441	0.0152198	2.5031e-05	0.149643	0.000233494
cg16251626	1	43672622	ENSG00000243710	rs4660721	43684376	T	C	0.397614	0.147472	0.0349914	2.50312e-05	0.0754252	0.000233495
cg07608565	19	55595022	ENSG00000105048	rs73932286	55583331	C	T	0.189861	0.465945	0.110557	2.50324e-05	0.240575	0.000233506
cg04324521	16	1248501	ENSG00000131634	rs35198836	1244631	T	C	0.257455	-0.404314	0.0959346	2.5036e-05	0.263985	0.000233537
cg03982355	17	7255542	ENSG00000141504	rs9899849	7234983	A	G	0.210736	0.176282	0.0418281	2.50407e-05	0.0128337	0.000233578
cg11245990	11	68621969	ENSG00000110719	rs615644	68621806	C	G	0.301193	-0.037893	0.00899149	2.50527e-05	0.0660304	0.000233683
cg19670883	11	2502357	ENSG00000110665	rs11604980	2494017	T	C	0.218688	-0.204756	0.0485862	2.50579e-05	0.0908611	0.000233728
cg27250283	6	151430166	ENSG00000131016	rs36030957	151419225	G	T	0.390656	-0.0608971	0.0144502	2.50588e-05	0.0310034	0.000233735
cg05941376	5	167836834	ENSG00000113643	rs1004940	167836641	G	T	0.446322	0.0801067	0.0190089	2.50698e-05	0.0563426	0.000233835
cg17658976	7	158111178	ENSG00000155093	rs10262701	158114591	G	A	0.428429	-0.108719	0.0258	2.50977e-05	0.140136	0.000234075
cg03721293	16	90014378	ENSG00000141012	rs3819573	89826394	G	C	0.0586481	-0.0990501	0.0235058	2.51037e-05	0.0181086	0.000234129
cg21276379	2	46523790	ENSG00000119878	rs56721780	46523655	C	G	0.0785288	0.158641	0.0376476	2.51068e-05	0.0263683	0.000234154
cg03139423	6	39683259	ENSG00000124615	rs2446649	39588118	G	A	0.180915	0.250477	0.0594419	2.51084e-05	0.524717	0.000234168
cg21086870	15	41836937	ENSG00000137880	rs12595022	41825613	G	A	0.480119	-0.121532	0.0288424	2.5128e-05	0.104735	0.000234341
cg21112954	14	75330798	ENSG00000258439	rs11628769	75332403	A	G	0.316103	0.13239	0.0314193	2.51286e-05	0.0285702	0.000234346
cg22146252	17	21281032	ENSG00000128487	rs75246641	21002273	T	C	0.054672	0.305018	0.0723953	2.51741e-05	0.34596	0.000234746
cg10624860	11	75945841	ENSG00000198382	rs658036	75945625	C	T	0.384692	0.0386458	0.00917272	2.51859e-05	0.0546903	0.000234848
cg26872706	19	12551931	ENSG00000196466	rs7245418	12554461	C	A	0.279324	-0.262451	0.0622947	2.5195e-05	0.157938	0.000234928
cg09872491	1	11959141	ENSG00000162490	rs6687063	11968230	C	T	0.343936	0.162185	0.0384966	2.52036e-05	0.0615196	0.000235006
cg08736918	1	9241615	ENSG00000180758	rs79412885	9241839	A	G	0.0616302	0.296873	0.070467	2.52069e-05	0.359074	0.000235033
cg09584711	16	72096944	ENSG00000140830	rs34042070	72101525	G	C	0.201789	-0.15399	0.0365527	2.52205e-05	0.0286159	0.000235155
cg21690064	19	814645	ENSG00000011304	rs111302943	817198	A	G	0.137177	-0.167514	0.0397657	2.52543e-05	0.242888	0.000235449
cg14232743	4	6675660	ENSG00000179010	rs11947492	6673630	C	G	0.0357853	-0.154903	0.0367724	2.52591e-05	0.0173314	0.000235493
cg11302401	6	6688847	ENSG00000216863	rs201033	6693443	A	C	0.17992	-0.0906775	0.0215262	2.5264e-05	0.0240361	0.000235535
cg07052004	15	93132129	ENSG00000173575	rs4453419	93132361	C	A	0.0606362	0.0885247	0.0210152	2.52665e-05	0.24995	0.000235556
cg15490643	2	44935276	ENSG00000138095	rs4953131	44899976	G	A	0.270378	-0.253248	0.0601198	2.52679e-05	0.744096	0.000235569
cg09396704	1	203045229	ENSG00000159388	rs1574183	203039174	T	C	0.372763	0.0625797	0.0148561	2.5268e-05	0.0548523	0.000235569
cg08449448	8	58056501	ENSG00000104331	rs16921693	58056225	A	C	0.266402	0.0610628	0.0144963	2.52788e-05	0.0171979	0.000235664
cg11877254	19	10222051	ENSG00000267387	rs1551570	10218030	C	T	0.403579	-0.131517	0.0312242	2.53093e-05	0.0535113	0.000235931
cg17454857	20	34127524	ENSG00000078747	rs2425064	33925094	C	T	0.385686	-0.246002	0.0584054	2.53158e-05	0.0951171	0.000235984
cg08467866	16	75242114	ENSG00000260539	rs72802361	75244678	A	G	0.186879	0.0659575	0.0156596	2.53162e-05	0.103871	0.000235987
cg15084390	5	475085	ENSG00000113504	rs79060451	469379	G	A	0.257455	-0.115837	0.0275029	2.53323e-05	0.050358	0.000236126
cg17737388	1	85724454	ENSG00000153904	rs2647395	85728664	G	C	0.400596	0.0316211	0.00750779	2.53378e-05	0.0436426	0.000236175
cg26130581	17	42449613	ENSG00000233175	rs850734	42449025	G	C	0.388668	-0.293557	0.0697	2.53436e-05	0.439243	0.000236225
cg09373025	20	62571664	ENSG00000125534	rs2275293	62576419	G	A	0.0884692	-0.277431	0.0658779	2.53913e-05	0.0864433	0.000236641
cg16055526	6	33083287	ENSG00000204438	rs28383440	32609046	T	C	0.134195	-0.510608	0.121249	2.53986e-05	0.169399	0.000236704
cg02278841	15	38988860	ENSG00000166068	rs12898460	38986813	T	C	0.263419	-0.0723966	0.0171915	2.54021e-05	0.0462631	0.000236734
cg20891558	2	74357851	ENSG00000187605	rs60964317	74343423	T	A	0.183897	0.0417809	0.00992206	2.5435e-05	0.311981	0.00023702
cg23545458	12	133239966	ENSG00000247077	rs5744993	133212382	A	G	0.134195	0.18081	0.0429396	2.54464e-05	0.0527849	0.000237117
cg10582648	1	19283761	ENSG00000159423	rs77590341	19256971	A	G	0.0457256	0.101587	0.0241253	2.54466e-05	0.0272217	0.000237119
cg25279613	7	24956523	ENSG00000172115	rs9639502	24928777	A	T	0.104374	-0.138395	0.0328685	2.54733e-05	0.0150702	0.000237353
cg22273555	6	33130034	ENSG00000204261	rs986522	33135962	G	C	0.441352	0.275884	0.0655224	2.54775e-05	0.268645	0.000237388
cg04154424	5	17204524	ENSG00000176788	rs115708647	17199259	A	G	0.0457256	0.177858	0.0422413	2.54785e-05	0.0722064	0.000237396
cg02275359	19	36719719	ENSG00000188227	rs77509569	37220436	A	G	0.0258449	-0.0855923	0.0203288	2.54917e-05	0.0137656	0.000237511
cg11002258	12	130976515	ENSG00000060709	rs10082758	131116036	T	C	0.326044	0.237716	0.0564593	2.54924e-05	0.555903	0.000237517
cg12582028	1	151736699	ENSG00000163141	rs12122917	151716712	A	C	0.133201	0.0718586	0.017067	2.54936e-05	0.0100827	0.000237527
cg09501469	19	887272	ENSG00000198858	rs12151042	864984	A	G	0.254473	-0.22058	0.0523911	2.55077e-05	0.0477828	0.000237647
cg20428033	2	241562584	ENSG00000142327	rs13019955	241564980	C	A	0.337972	-0.0760467	0.018063	2.55289e-05	0.0253054	0.000237823
cg18330082	10	134983749	ENSG00000214279	rs12359206	135003551	T	C	0.367793	0.0664212	0.015777	2.55361e-05	0.781312	0.000237883
cg16646298	6	30698987	ENSG00000206337	rs141649669	31225261	A	G	0.233598	-0.602153	0.143034	2.55543e-05	0.0319464	0.000238041
cg03303655	17	47583854	ENSG00000167083	rs55759007	47583581	G	A	0.0984095	0.227364	0.0540078	2.55556e-05	0.18087	0.000238051
cg01964337	12	105104782	ENSG00000136051	rs2280684	105104794	G	A	0.474155	0.0952749	0.0226316	2.55568e-05	0.245943	0.000238062
cg21202551	14	105108721	ENSG00000179627	rs72713852	105112669	T	C	0.32008	0.0583175	0.013853	2.55677e-05	0.78478	0.000238156
cg09215282	16	811744	ENSG00000127586	rs12600012	811746	T	C	0.143141	0.150367	0.0357193	2.55735e-05	0.0291584	0.000238207
cg13577361	5	141137028	ENSG00000178913	rs3797057	141129129	C	G	0.175944	-0.207628	0.0493229	2.55859e-05	0.022363	0.000238314
cg23723486	7	101361745	ENSG00000257923	rs11981335	101363677	C	T	0.290258	-0.154951	0.0368095	2.55881e-05	0.266511	0.000238332
cg11002208	2	241562650	ENSG00000142327	rs13019955	241564980	C	A	0.337972	-0.0762812	0.0181211	2.55902e-05	0.0362218	0.000238349
cg09026994	17	116238	ENSG00000181031	rs4471739	115745	A	G	0.484095	-0.139351	0.0331038	2.55915e-05	0.0570367	0.000238361
cg17918558	1	46945595	ENSG00000117450	rs34988041	46945223	G	C	0.220676	-0.101118	0.0240215	2.5594e-05	0.0273724	0.00023838
cg13602274	6	37667518	ENSG00000229559	rs6937280	37671922	T	G	0.49503	-0.127982	0.0304031	2.55942e-05	0.0934368	0.000238381
cg05890377	2	74357713	ENSG00000187605	rs60964317	74343423	T	A	0.183897	0.0426804	0.0101392	2.56005e-05	0.294707	0.000238434
cg23139801	20	10414776	ENSG00000261062	rs114558714	10429955	G	A	0.0477137	-0.196368	0.0466506	2.56124e-05	0.036095	0.000238535
cg00782828	1	54940382	ENSG00000157216	rs12125480	54950771	A	G	0.131213	0.162449	0.0385926	2.56129e-05	0.0114105	0.000238539
cg04926193	10	497316	ENSG00000015171	rs4881327	515299	G	C	0.0347913	0.0688114	0.0163475	2.56161e-05	0.299528	0.000238564
cg04466022	6	37618123	ENSG00000229559	rs6937280	37671922	T	G	0.49503	-0.127937	0.0303944	2.56249e-05	0.08654	0.000238641
cg09035127	11	1104049	ENSG00000177697	rs11245957	1103873	T	C	0.0934394	-0.174263	0.0414004	2.56252e-05	0.1396	0.000238642
cg07318204	4	145566441	ENSG00000236296	rs1994812	145522663	A	G	0.11332	0.310056	0.0736631	2.56387e-05	0.0395578	0.000238762
cg12819826	19	10216676	ENSG00000267387	rs1551570	10218030	C	T	0.403579	-0.132319	0.0314365	2.56411e-05	0.429793	0.000238781
cg00840332	7	127881269	ENSG00000174697	rs10249476	127877026	T	G	0.371769	-0.231397	0.0549806	2.56829e-05	0.0298461	0.000239141
cg21859421	1	150969592	ENSG00000118292	rs11204755	150961827	G	T	0.0636183	-0.041698	0.00990759	2.56848e-05	0.0665023	0.000239157
cg09217878	16	58545435	ENSG00000181938	rs168671	58563838	T	C	0.441352	-0.101384	0.0240894	2.56873e-05	0.861211	0.000239177
cg15754878	2	174917344	ENSG00000138433	rs12619595	174914908	A	C	0.345924	-0.290151	0.0689415	2.56896e-05	0.328632	0.000239198
cg20048045	10	73770523	ENSG00000166295	rs4148946	73770073	C	T	0.428429	0.203113	0.0482618	2.56996e-05	0.127798	0.000239283
cg22176954	7	22589311	ENSG00000169193	rs12535797	22684739	G	T	0.104374	0.158917	0.0377615	2.57136e-05	0.486178	0.000239408
cg18805734	12	31453901	ENSG00000139146	rs4931480	31468842	G	A	0.253479	-0.343174	0.081556	2.57825e-05	0.0938854	0.00024
cg10989634	1	111813745	ENSG00000121931	rs4240528	111802958	C	T	0.338966	0.206109	0.0489823	2.57828e-05	0.208667	0.000240002
cg01486260	16	31379850	ENSG00000183604	rs72785572	31187688	C	T	0.0765408	0.269288	0.0639979	2.57916e-05	0.0212352	0.000240077
cg10354764	16	3285464	ENSG00000263072	rs62034684	3289098	T	C	0.338966	0.0839111	0.0199427	2.58083e-05	0.0169337	0.000240218
cg01521131	6	31237664	ENSG00000223501	rs28383314	32587213	T	C	0.338966	-0.102076	0.02426	2.58113e-05	0.0375308	0.000240243
cg21271945	1	2080081	ENSG00000116151	rs3107156	2060630	T	C	0.39165	0.185628	0.0441186	2.58245e-05	0.638591	0.000240357
cg14900154	17	4074385	ENSG00000185722	rs74900424	4113760	C	T	0.0884692	-0.160888	0.0382401	2.58408e-05	0.519819	0.000240502
cg00796821	7	128551757	ENSG00000128617	rs1495461	128551740	C	T	0.318091	0.0547802	0.0130204	2.58483e-05	0.0467594	0.000240569
cg19729930	2	74357872	ENSG00000187605	rs60964317	74343423	T	A	0.183897	0.0438265	0.0104169	2.58493e-05	0.27105	0.000240578
cg15993027	7	43484421	ENSG00000106603	rs7783180	43488660	A	G	0.388668	0.200374	0.0476279	2.58717e-05	0.909952	0.000240776
cg18318552	11	1083236	ENSG00000177106	rs57737240	1081757	C	G	0.219682	-0.0579603	0.0137772	2.58796e-05	0.0903412	0.000240842
cg05247809	17	66194706	ENSG00000070540	rs7215544	66204507	G	A	0.142147	0.21629	0.0514137	2.5894e-05	0.129342	0.000240963
cg07187855	6	30854161	ENSG00000206341	rs116812635	30832114	T	C	0.0447316	-0.550385	0.130831	2.58952e-05	0.0629569	0.000240972
cg13491945	12	107078410	ENSG00000013503	rs1216006	107187780	G	A	0.479125	-0.212817	0.0505889	2.59019e-05	0.0530613	0.00024103
cg12048225	6	32808669	ENSG00000204248	rs9276810	32810443	A	G	0.459245	0.169692	0.0403383	2.59099e-05	0.0123507	0.000241099
cg08894744	10	1219231	ENSG00000047056	rs3793739	1282530	A	C	0.350895	0.129953	0.0308926	2.59246e-05	0.0310115	0.000241229
cg10009657	19	4153419	ENSG00000089847	rs350841	4063067	A	G	0.0347913	-0.172645	0.0410451	2.5968e-05	0.0616644	0.000241601
cg22376081	19	57862242	ENSG00000178201	rs7250255	57854303	G	C	0.469185	-0.153866	0.0365826	2.5995e-05	0.21898	0.000241836
cg07301105	2	232379665	ENSG00000156966	rs12694894	232389213	T	C	0.207753	-0.0372232	0.00885017	2.60005e-05	0.145376	0.000241885
cg12920793	12	108985885	ENSG00000198855	rs7315286	108979990	G	A	0.442346	0.135728	0.0322709	2.60069e-05	0.190915	0.000241939
cg14013195	2	26624767	ENSG00000173567	rs34952935	26627940	C	T	0.482107	0.162044	0.0385291	2.60195e-05	0.354213	0.00024205
cg27365324	15	40727743	ENSG00000187446	rs11630878	40712072	C	T	0.516899	0.148388	0.0352821	2.6021e-05	0.641467	0.000242062
cg13926338	1	109941043	ENSG00000134183	rs4120621	109949008	A	G	0.285288	-0.0908048	0.0215907	2.60222e-05	0.0356898	0.000242073
cg08853572	16	1843915	ENSG00000138834	rs11248891	1860128	T	C	0.0725646	-0.134869	0.0320678	2.60236e-05	0.0659712	0.000242086
cg00700485	20	44098223	ENSG00000244274	rs973446	44094375	G	C	0.0864811	-0.154432	0.0367198	2.60288e-05	0.330383	0.000242127
cg14221644	9	139146602	ENSG00000160360	rs12551684	139131315	T	C	0.128231	0.180979	0.0430325	2.60345e-05	0.306771	0.000242177
cg04143120	11	72968848	ENSG00000175581	rs185314715	73505966	G	T	0.00894632	-0.368241	0.0875594	2.60371e-05	0.786241	0.0002422
cg17755564	17	4694156	ENSG00000182327	rs4790706	4689572	T	C	0.465209	0.233243	0.0554599	2.60382e-05	0.23593	0.000242209
cg17794996	6	31806478	ENSG00000225059	rs16867582	31782617	A	C	0.026839	0.099428	0.0236432	2.60677e-05	0.0269932	0.00024246
cg16167422	7	1448570	ENSG00000164877	rs10267348	1448188	G	A	0.115308	0.059019	0.0140349	2.60885e-05	0.176945	0.000242645
cg18606375	5	134365728	ENSG00000152700	rs4976262	134379531	C	T	0.347913	-0.218297	0.0519137	2.61096e-05	0.120775	0.000242826
cg01201279	3	156543471	ENSG00000174912	rs6776157	156543482	T	A	0.364811	-0.0511326	0.0121603	2.61214e-05	0.0166221	0.000242926
cg21972837	11	17207724	ENSG00000110700	rs594034	17222380	G	T	0.497018	0.0761947	0.0181218	2.61559e-05	0.0788918	0.000243223
cg19328294	16	2908554	ENSG00000103363	rs75361325	2909681	A	G	0.293241	-0.0422629	0.0100516	2.61563e-05	0.0742847	0.000243225
cg09516202	3	186544945	ENSG00000156976	rs28448753	186545536	C	G	0.350895	0.201833	0.0480043	2.61683e-05	0.0129335	0.000243333
cg10151162	16	333104	ENSG00000127578	rs394128	337871	C	T	0.219682	0.125837	0.0299299	2.61782e-05	0.018216	0.00024342
cg21160105	20	62384326	ENSG00000101213	rs6010648	62400021	T	C	0.151093	0.0815226	0.0193899	2.618e-05	0.0355142	0.000243434
cg22827724	6	31096189	ENSG00000223865	rs204895	32066220	T	C	0.0367793	0.477198	0.113501	2.61819e-05	0.010715	0.00024345
cg21325723	6	32294577	ENSG00000161904	rs60045856	32799845	G	T	0.0785288	0.187776	0.0446624	2.61837e-05	0.0811208	0.000243466
cg05945726	7	5483538	ENSG00000106305	rs6463474	5483838	G	A	0.0815109	-0.0977861	0.0232584	2.61853e-05	0.142465	0.000243478
cg06509362	16	69970511	ENSG00000157350	rs904803	69970529	A	G	0.247515	0.0544464	0.0129508	2.62149e-05	0.0240341	0.000243734
cg17890764	3	52864816	ENSG00000055957	rs13083728	52868445	A	G	0.259443	0.0961822	0.0228784	2.62167e-05	0.0121213	0.00024375
cg12975603	8	1202762	ENSG00000104714	rs78325435	1171144	G	C	0.084493	-0.174966	0.0416191	2.62257e-05	0.0302738	0.000243826
cg09089118	7	82501	ENSG00000240859	rs55980615	93724	C	G	0.199801	0.699957	0.166501	2.62322e-05	0.332127	0.000243884
cg24633771	8	104149619	ENSG00000164929	rs72673322	104197695	A	G	0.083499	-0.307089	0.0730481	2.62332e-05	0.376317	0.000243893
cg20015412	4	10147100	ENSG00000178163	rs10805354	10139913	C	T	0.461233	0.184172	0.0438101	2.624e-05	0.0244609	0.000243949
cg22921027	3	40822492	ENSG00000188846	rs676098	40831119	T	C	0.0526839	0.219692	0.0522615	2.62571e-05	0.0126069	0.000244094
cg20591472	1	110008990	ENSG00000134183	rs2781552	110025881	G	A	0.316103	0.085653	0.0203758	2.62635e-05	0.058514	0.000244148
cg27318474	1	205290233	ENSG00000162873	rs11240411	205289539	C	T	0.275348	0.257992	0.0613738	2.62677e-05	0.735163	0.000244183
cg01642895	17	954410	ENSG00000159842	rs1982273	955470	A	G	0.296223	0.152371	0.0362482	2.62772e-05	0.0110139	0.000244261
cg09171874	1	153520801	ENSG00000163221	rs7513371	153647322	T	C	0.0487078	0.21987	0.0523064	2.62822e-05	0.140058	0.000244305
cg18899797	5	139120060	ENSG00000094880	rs13158035	137997972	T	G	0.0248509	0.0607753	0.0144584	2.62872e-05	0.548273	0.000244349
cg13641898	11	75258876	ENSG00000137486	rs11236439	75193107	T	C	0.055666	-0.0584297	0.0139005	2.62913e-05	0.0654701	0.000244383
cg24506363	15	78894296	ENSG00000188266	rs140330585	78866445	A	G	0.365805	-0.211653	0.0503527	2.6293e-05	0.0747198	0.000244397
cg03072483	17	78327711	ENSG00000262580	rs11656211	78327745	T	C	0.0964215	0.108947	0.0259192	2.63027e-05	0.0214298	0.000244479
cg08215811	5	139742900	ENSG00000170458	rs80096889	139558393	A	C	0.0139165	-0.289071	0.0687734	2.63119e-05	0.510739	0.000244559
cg17956485	17	80876372	ENSG00000262410	rs6502012	80867499	A	G	0.316103	0.474487	0.112887	2.63163e-05	0.014024	0.000244595
cg08715135	8	126442747	ENSG00000173334	rs4871594	126442065	G	C	0.475149	-0.224021	0.0532986	2.63249e-05	0.529216	0.00024467
cg21901395	17	46604235	ENSG00000167083	rs79667464	46572911	A	G	0.100398	0.131795	0.0313574	2.63408e-05	0.0503806	0.000244813
cg27279991	15	83349722	ENSG00000169609	rs62009918	83215134	T	C	0.223658	-0.179241	0.0426464	2.63438e-05	0.0166878	0.00024484
cg23910392	6	111580173	ENSG00000009413	rs12154024	111594137	A	G	0.16998	0.196584	0.0467745	2.63622e-05	0.0165423	0.000245
cg04815959	5	156962414	ENSG00000055163	rs17054692	156962401	G	A	0.0805169	0.159511	0.0379539	2.63677e-05	0.0332474	0.000245049
cg17978631	3	184491236	ENSG00000177383	rs12152460	184491252	T	C	0.16004	-0.0803188	0.0191113	2.63769e-05	0.317472	0.000245131
cg07247998	10	123778998	ENSG00000107669	rs11200337	123779231	A	G	0.0437376	-0.183185	0.0435878	2.63795e-05	0.0277241	0.000245154
cg18850929	19	1828978	ENSG00000129968	rs2289286	1822668	C	T	0.209742	-0.214551	0.051052	2.6388e-05	0.321798	0.000245229
cg13223682	2	174889929	ENSG00000138433	rs12619595	174914908	A	C	0.345924	0.288452	0.0686372	2.63917e-05	0.702642	0.00024526
cg10892335	1	53966318	ENSG00000157193	rs60343005	53966330	G	A	0.156064	-0.0648916	0.0154416	2.641e-05	0.159919	0.000245419
cg23387569	12	58120011	ENSG00000166986	rs4760169	58118847	C	T	0.127237	0.264681	0.0629861	2.64316e-05	0.0482252	0.000245607
cg16265542	1	152814831	ENSG00000163191	rs6666097	152192825	C	T	0.414513	0.26049	0.0619888	2.64325e-05	0.51732	0.000245614
cg23912231	6	29691408	ENSG00000124657	rs34979126	28449380	A	G	0.0675944	-0.204312	0.0486206	2.64365e-05	0.0404876	0.000245649
cg10904986	8	145555806	ENSG00000179526	rs147009472	145042474	T	C	0.0218688	0.263133	0.0626187	2.64396e-05	0.12222	0.000245675
cg02478907	8	143545940	ENSG00000181790	rs12548460	143552223	C	G	0.175944	0.211246	0.0502718	2.64483e-05	0.0862587	0.000245748
cg13168598	1	85725329	ENSG00000153904	rs2647395	85728664	G	C	0.400596	0.0363459	0.00865014	2.64834e-05	0.0520069	0.000246051
cg20522104	11	83251615	ENSG00000137500	rs17145376	83251692	C	T	0.203777	0.122506	0.029157	2.65042e-05	0.117164	0.000246226
cg15067687	7	127658301	ENSG00000106344	rs7789322	127653812	T	C	0.366799	0.296529	0.070576	2.65091e-05	0.159269	0.000246268
cg08601673	16	2083393	ENSG00000140986	rs113304510	2076931	G	C	0.238569	0.0946737	0.0225332	2.65127e-05	0.0143808	0.000246298
cg10588679	1	44496476	ENSG00000196517	rs2486010	44496479	T	G	0.153082	-0.222087	0.0528588	2.65131e-05	0.702622	0.000246301
cg06106633	6	73969316	ENSG00000156508	rs34353921	73994478	C	T	0.0447316	-0.324561	0.0772489	2.65156e-05	0.343533	0.000246322
cg22130262	8	57026502	ENSG00000008988	rs78589802	56937637	A	G	0.0298211	0.326093	0.0776158	2.65297e-05	0.332084	0.000246445
cg13802736	1	157948536	ENSG00000163534	rs10908612	157959453	G	A	0.316103	-0.196897	0.0468661	2.65424e-05	0.0856226	0.000246553
cg25996663	6	116290520	ENSG00000123500	rs3798243	116280567	C	G	0.281312	0.136812	0.0325657	2.65596e-05	0.060235	0.000246703
cg00576936	15	66332091	ENSG00000166938	rs333597	66335097	T	C	0.0974155	-0.0670154	0.015952	2.65665e-05	0.0240727	0.000246761
cg23307858	7	144533454	ENSG00000243746	rs58353754	144567926	G	C	0.436382	-0.0943776	0.0224673	2.66127e-05	0.192885	0.000247165
cg24867279	6	28853021	ENSG00000204789	rs1736890	28189389	G	A	0.166004	-0.156084	0.0371576	2.66197e-05	0.0120826	0.000247225
cg08357125	2	73404999	ENSG00000144040	rs60009779	73429742	G	T	0.115308	0.147606	0.0351402	2.66349e-05	0.0355105	0.000247355
cg14686676	6	32975255	ENSG00000237541	rs399604	32975014	C	T	0.429423	-0.154374	0.0367519	2.66402e-05	0.0106221	0.000247401
cg04438098	13	112214112	ENSG00000134905	rs2793283	112216621	A	C	0.125249	0.0414932	0.00987869	2.66586e-05	0.273107	0.000247566
cg24620436	7	4918906	ENSG00000159904	rs4720436	4918598	A	G	0.235586	-0.0890622	0.0212041	2.66636e-05	0.0207742	0.000247608
cg22950982	3	50686177	ENSG00000114779	rs55815124	51726893	A	C	0.137177	-0.147887	0.0352099	2.66739e-05	0.632919	0.000247696
cg22378564	7	63215164	ENSG00000227986	rs7803320	62828826	T	A	0.486084	-0.334155	0.0795592	2.66826e-05	0.853661	0.000247771
cg05313794	2	1845466	ENSG00000115705	rs7602414	1845157	T	C	0.363817	-0.0665109	0.0158363	2.67033e-05	0.131863	0.00024795
cg07642463	19	57703860	ENSG00000131845	rs80009227	57735078	A	G	0.151093	-0.094792	0.0225706	2.67153e-05	0.0613486	0.000248054
cg08531623	16	969293	ENSG00000260496	rs73499222	972001	C	T	0.151093	-0.300844	0.0716336	2.67195e-05	0.0513179	0.000248092
cg01017244	2	74357527	ENSG00000187605	rs60964317	74343423	T	A	0.183897	0.0478173	0.0113861	2.67363e-05	0.293173	0.000248236
cg07556829	11	789849	ENSG00000184524	rs117060799	780689	A	G	0.120278	-0.0724653	0.0172557	2.675e-05	0.0541388	0.000248357
cg02448295	6	32941126	ENSG00000168394	rs20547	32826233	G	A	0.0337972	-0.0753638	0.0179461	2.67556e-05	0.104904	0.000248406
cg01781850	22	50884509	ENSG00000100258	rs140471796	50844551	T	C	0.0646123	-0.219742	0.0523273	2.67657e-05	0.0144862	0.000248498
cg12243864	8	2877217	ENSG00000183117	rs74926011	2877197	A	G	0.0139165	0.23583	0.0561593	2.67724e-05	0.174614	0.000248554
cg20381182	6	16238434	ENSG00000007944	rs9477066	16229545	T	G	0.358847	-0.229738	0.0547096	2.67833e-05	0.0199012	0.000248647
cg24054525	19	49685846	ENSG00000087088	rs34090877	49676928	C	T	0.260437	-0.12956	0.0308547	2.68051e-05	0.010147	0.000248835
cg02814054	19	18234911	ENSG00000175489	rs4808745	18217828	T	G	0.247515	-0.0411851	0.00980863	2.68259e-05	0.301491	0.000249017
cg10021364	19	54369015	ENSG00000232324	rs8103771	54367597	C	A	0.0586481	0.6903	0.164403	2.68302e-05	0.731528	0.000249055
cg15060012	19	58446783	ENSG00000152439	rs73068597	58419180	A	G	0.299205	0.154553	0.0368101	2.68496e-05	0.0878651	0.000249224
cg04788993	13	31800059	ENSG00000120694	rs1555726	31796742	A	G	0.0626243	0.244355	0.0581987	2.68539e-05	0.325233	0.000249261
cg10149296	2	20795912	ENSG00000269976	rs1466200	20796347	T	C	0.207753	-0.279808	0.0666434	2.68585e-05	0.0403321	0.000249303
cg01103253	11	74446817	ENSG00000118363	rs4944947	74445699	A	G	0.462227	-0.465694	0.110917	2.68588e-05	0.0372886	0.000249305
cg19814159	6	28719517	ENSG00000187626	rs151162671	28820182	G	C	0.254473	0.158867	0.0378392	2.68706e-05	0.47839	0.000249407
cg19007038	17	34758523	ENSG00000129277	rs4796217	34819191	C	T	0.340954	-0.136464	0.0325036	2.68772e-05	0.0142916	0.000249463
cg00478601	2	42990475	ENSG00000057935	rs2278583	42989592	T	C	0.240557	-0.246016	0.0585975	2.68801e-05	0.113626	0.000249489
cg20231299	19	49202858	ENSG00000105507	rs16982241	49202859	A	G	0.163022	-0.0247412	0.00589322	2.68995e-05	0.0106266	0.000249656
cg05116756	1	3606702	ENSG00000116213	rs4610947	3616975	A	C	0.39165	0.395104	0.094112	2.6901e-05	0.0615138	0.000249669
cg18050844	17	44909987	ENSG00000214401	rs2083797	44921929	C	T	0.285288	-0.351647	0.0837614	2.69049e-05	0.0183347	0.000249702
cg27259408	19	10427154	ENSG00000161847	rs3181049	10441117	A	G	0.214712	-0.115533	0.0275206	2.69207e-05	0.13885	0.00024984
cg25422051	11	65684313	ENSG00000173992	rs7941052	65671134	A	G	0.0129225	-0.102979	0.0245302	2.69217e-05	0.160367	0.000249846
cg13606421	3	16216180	ENSG00000154814	rs35313506	16213469	C	G	0.158052	0.12	0.0285847	2.6923e-05	0.0823362	0.000249857
cg04816394	5	80529067	ENSG00000113319	rs13170098	80553189	C	A	0.260437	0.0957407	0.0228069	2.69412e-05	0.183826	0.000250018
cg03793872	2	134770255	ENSG00000152128	rs11683312	134765869	A	G	0.442346	-0.194326	0.046292	2.69478e-05	0.757126	0.000250072
cg06665453	17	73520759	ENSG00000125454	rs8077689	73578451	T	C	0.0626243	0.175032	0.0416975	2.69668e-05	0.0140325	0.000250236
cg07603449	1	11986842	ENSG00000162496	rs56277955	11986864	T	C	0.487078	-0.035932	0.00856041	2.69914e-05	0.0224496	0.000250445
cg26254045	19	38886658	ENSG00000104835	rs75709287	38902496	T	C	0.0994036	-0.0910411	0.02169	2.70024e-05	0.0585914	0.000250538
cg17381847	5	162864271	ENSG00000113328	rs11742012	162754151	C	T	0.114314	0.275221	0.0655705	2.70073e-05	0.0369362	0.000250579
cg05988603	6	30002859	ENSG00000204619	rs183708053	29931418	T	C	0.0357853	-0.106727	0.0254281	2.70227e-05	0.0305765	0.000250706
cg17076667	10	121418050	ENSG00000198873	rs196343	121417957	A	G	0.199801	0.0653188	0.0155631	2.70427e-05	0.120854	0.000250879
cg09519327	7	150710730	ENSG00000181652	rs3793341	150695214	G	A	0.168986	-0.273222	0.0650989	2.70434e-05	0.055892	0.000250884
cg05885410	16	88459516	ENSG00000158717	rs4072165	88456219	C	T	0.357853	-0.253962	0.0605102	2.70458e-05	0.185918	0.000250904
cg00926285	3	122398533	ENSG00000196981	rs13066729	122399207	G	A	0.0864811	-0.0556372	0.0132564	2.70473e-05	0.0152279	0.000250915
cg15903571	1	3477302	ENSG00000158109	rs2794345	3476279	T	A	0.27336	-0.0733602	0.0174792	2.70479e-05	0.0117302	0.000250919
cg15701281	7	1462569	ENSG00000164877	rs66816411	1454273	A	T	0.112326	0.0609582	0.0145248	2.70675e-05	0.093245	0.000251088
cg23323879	15	65504534	ENSG00000138615	rs72729074	65514970	T	C	0.0119284	0.109646	0.026126	2.70688e-05	0.0148561	0.000251098
cg04106633	4	1044584	ENSG00000215375	rs68178116	1030690	G	A	0.45825	0.0763454	0.0181918	2.70842e-05	0.059211	0.000251229
cg03577660	7	54826928	ENSG00000132432	rs2709309	54848370	A	G	0.055666	-0.0498436	0.0118769	2.70856e-05	0.035501	0.00025124
cg12910906	2	131673894	ENSG00000152117	rs6721186	131664103	A	G	0.0666004	-0.31286	0.07455	2.70901e-05	0.0135409	0.000251277
cg13114921	12	30976001	ENSG00000110888	rs7134911	30975469	A	C	0.421471	-0.193417	0.0460913	2.71205e-05	0.0113346	0.000251539
cg18776287	9	138393270	ENSG00000160345	rs968569	138393128	T	G	0.471173	-0.043525	0.0103721	2.71272e-05	0.0460291	0.0002516
cg04723493	8	104310810	ENSG00000164929	rs1403294	104345778	G	A	0.302187	0.274381	0.0653864	2.71309e-05	0.0366329	0.000251629
cg07615111	13	114965537	ENSG00000150403	rs9525303	114960730	T	C	0.428429	-0.0690236	0.0164492	2.71467e-05	0.0358603	0.000251768
cg24169315	2	242048359	ENSG00000176720	rs733997	242052632	T	C	0.167992	-0.0369018	0.00879436	2.71585e-05	0.0297301	0.000251869
cg19536664	17	6899085	ENSG00000262943	rs434473	6904934	G	A	0.40159	0.0353099	0.0084153	2.71773e-05	0.0998806	0.00025203
cg10705251	1	26699605	ENSG00000117676	rs76340947	26977578	A	G	0.028827	0.376501	0.0897319	2.71864e-05	0.0744073	0.000252109
cg04219001	6	30696003	ENSG00000204623	rs116771824	30710271	G	A	0.0387674	-0.113867	0.0271383	2.71889e-05	0.0113814	0.000252131
cg19978055	8	145162529	ENSG00000178814	rs11780874	145149304	C	A	0.0964215	0.0908857	0.0216613	2.71964e-05	0.18676	0.000252196
cg00315619	16	85928644	ENSG00000153786	rs369173	85929282	G	T	0.442346	-0.0942401	0.022461	2.71997e-05	0.306766	0.000252222
cg00636737	20	62695569	ENSG00000125534	rs4408777	62706105	G	A	0.435388	-0.142941	0.034069	2.72116e-05	0.0332933	0.000252325
cg01437917	17	4688569	ENSG00000182327	rs2279962	4688996	C	A	0.464215	0.113892	0.027146	2.72252e-05	0.22992	0.000252442
cg06667732	6	27390647	ENSG00000197846	rs67457459	27198343	G	T	0.0954274	-0.307992	0.0734101	2.72262e-05	0.0646985	0.00025245
cg27589368	17	43923255	ENSG00000168517	rs112073200	44201791	C	G	0.240557	0.128987	0.030745	2.72424e-05	0.0211982	0.000252594
cg05338731	22	23489041	ENSG00000211678	rs5751591	23489042	G	A	0.400596	0.0739912	0.0176365	2.72452e-05	0.0333583	0.000252616
cg14634534	2	119616825	ENSG00000115107	rs34323836	119633123	A	G	0.285288	0.0949366	0.0226298	2.72628e-05	0.358342	0.00025277
cg10688516	19	3369714	ENSG00000141905	rs12980727	3353609	G	A	0.338966	-0.146567	0.034937	2.7266e-05	0.0170424	0.000252799
cg04895975	17	37821478	ENSG00000173991	rs2271308	37817482	T	C	0.279324	-0.11939	0.0284593	2.72728e-05	0.0615544	0.000252857
cg17417584	7	139931572	ENSG00000260231	rs2471320	139915120	C	T	0.0487078	0.489792	0.116753	2.7275e-05	0.0369073	0.000252876
cg05439204	7	157854693	ENSG00000126870	rs118117935	157815374	T	C	0.0298211	-0.137262	0.0327196	2.72751e-05	0.0729619	0.000252876
cg17181653	6	144417537	ENSG00000135604	rs6929066	144402945	A	G	0.230616	-0.124351	0.0296444	2.73152e-05	0.136734	0.000253223
cg14556787	10	1669329	ENSG00000185736	rs17294019	1669347	T	C	0.0944334	-0.0665413	0.015863	2.73186e-05	0.0150579	0.000253254
cg07326016	16	88846234	ENSG00000051523	rs79582484	88846218	A	G	0.251491	-0.0667421	0.0159113	2.73321e-05	0.0167353	0.000253372
cg20156659	2	48982832	ENSG00000170802	rs4131886	48965022	C	A	0.257455	-0.185944	0.0443293	2.73356e-05	0.0135641	0.000253402
cg14113907	4	1600175	ENSG00000168936	rs11727212	1606921	C	T	0.455268	0.0935727	0.0223085	2.73499e-05	0.0214695	0.000253523
cg19441646	14	102695456	ENSG00000197102	rs6575903	102696632	T	C	0.198807	-0.19405	0.0462631	2.735e-05	0.0181133	0.000253524
cg10477711	2	120754757	ENSG00000115112	rs2713217	122056118	T	C	0.0725646	0.272805	0.0650399	2.73559e-05	0.039796	0.000253573
cg05461140	1	54764633	ENSG00000225632	rs7523947	54766816	T	C	0.321074	0.254315	0.0606334	2.73708e-05	0.0547743	0.000253697
cg12155963	7	150147553	ENSG00000106560	rs62501488	150150057	T	C	0.240557	-0.258206	0.061563	2.73872e-05	0.965442	0.000253837
cg25954162	12	56546720	ENSG00000135404	rs2069414	56365699	A	C	0.0526839	0.110977	0.0264599	2.73878e-05	0.0114685	0.000253842
cg06414816	5	110062837	ENSG00000164209	rs73784784	109844069	A	G	0.027833	-0.137773	0.0328504	2.7413e-05	0.0800435	0.00025406
cg20031364	17	36731152	ENSG00000161381	rs34816334	36732848	C	T	0.083499	0.145513	0.0346967	2.74265e-05	0.135032	0.000254178
cg08087655	11	122073541	ENSG00000154127	rs9633952	122409310	A	G	0.355865	-0.0710305	0.0169376	2.74499e-05	0.019486	0.000254379
cg26901111	19	12251917	ENSG00000234750	rs56410962	12260858	T	C	0.128231	-0.147674	0.0352147	2.74636e-05	0.016219	0.000254494
cg13847322	9	137272766	ENSG00000186350	rs35182096	137268682	C	T	0.262425	-0.136834	0.0326297	2.74637e-05	0.0365942	0.000254494
cg19853760	22	38071677	ENSG00000184381	rs9622675	38053665	T	G	0.40159	0.111472	0.0265822	2.74728e-05	0.0215554	0.000254573
cg23200818	12	133414294	ENSG00000176915	rs11147146	133465158	G	C	0.405567	0.32495	0.0774909	2.74811e-05	0.0274598	0.000254641
cg02156769	9	139872246	ENSG00000184925	rs12343591	139880415	A	C	0.258449	0.0673721	0.0160663	2.74813e-05	0.0571815	0.000254642
cg19072128	2	239337689	ENSG00000178752	rs508986	239337691	A	G	0.2167	0.186089	0.0443769	2.74845e-05	0.0284391	0.000254669
cg16248400	2	130904084	ENSG00000072135	rs13427291	130918458	G	A	0.355865	0.285412	0.0680637	2.74911e-05	0.363948	0.00025472
cg18711553	6	27366782	ENSG00000124564	rs34661691	26173478	G	T	0.112326	0.279537	0.0666658	2.7515e-05	0.171154	0.000254927
cg01763057	2	239112731	ENSG00000065802	rs34272954	239113510	C	A	0.33996	-0.0643213	0.0153399	2.75214e-05	0.0309236	0.00025498
cg27516925	16	90095949	ENSG00000141012	rs3819570	89826342	T	C	0.0586481	0.122421	0.0291967	2.75305e-05	0.0316512	0.000255061
cg18321051	19	12251893	ENSG00000234750	rs56410962	12260858	T	C	0.128231	-0.148599	0.0354407	2.75412e-05	0.0120866	0.000255153
cg23454517	17	77917772	ENSG00000141570	rs2241950	77914561	T	C	0.282306	0.33139	0.0790363	2.75432e-05	0.254006	0.00025517
cg16487097	14	75800941	ENSG00000259687	rs12879500	75801084	A	C	0.501988	0.112931	0.0269343	2.75503e-05	0.0193584	0.000255229
cg08234178	7	150035390	ENSG00000196329	rs28439010	150046276	T	C	0.255467	-0.0571345	0.0136273	2.75715e-05	0.0510385	0.000255406
cg04873857	19	4304446	ENSG00000167670	rs11671916	4304498	A	G	0.464215	0.206237	0.0491911	2.75827e-05	0.338465	0.000255506
cg24101283	19	827429	ENSG00000011304	rs606119	827655	A	G	0.423459	0.0953033	0.0227316	2.75832e-05	0.0989775	0.00025551
cg01953456	3	183817976	ENSG00000214160	rs34611203	183817972	G	A	0.170974	-0.218706	0.0521657	2.75872e-05	0.0593246	0.000255545
cg10381455	12	52241817	ENSG00000196876	rs73109568	52249003	C	A	0.292247	0.155101	0.0369961	2.76059e-05	0.0236188	0.000255707
cg27103616	6	37626335	ENSG00000229559	rs9349050	37663624	T	C	0.501988	-0.206891	0.0493501	2.76132e-05	0.114365	0.000255772
cg09456493	3	160603506	ENSG00000213186	rs11705811	160643787	T	C	0.394632	0.0884807	0.0211055	2.76139e-05	0.420694	0.000255777
cg10218000	17	8301183	ENSG00000108961	rs8074156	8257881	T	A	0.337972	-0.0545475	0.0130114	2.76157e-05	0.383604	0.000255791
cg03318614	5	140174612	ENSG00000178913	rs62624460	140221098	G	C	0.0765408	0.294951	0.0703563	2.76197e-05	0.1621	0.000255826
cg15038286	3	128200723	ENSG00000004399	rs12491942	128421469	G	C	0.349901	-0.144144	0.0343843	2.76317e-05	0.690974	0.000255929
cg12119029	16	89752879	ENSG00000176715	rs2115401	89740609	T	C	0.472167	-0.0548652	0.0130878	2.76419e-05	0.104185	0.000256017
cg11872040	17	80819028	ENSG00000141580	rs12945629	80834447	A	G	0.26839	0.401182	0.0957026	2.76556e-05	0.0240165	0.000256131
cg14090208	5	1632226	ENSG00000049656	rs112958353	1593691	G	A	0.130219	0.197448	0.0471044	2.7685e-05	0.0509768	0.000256377
cg21141030	15	65576504	ENSG00000246922	rs62014960	65569312	A	C	0.445328	-0.320664	0.0764994	2.76851e-05	0.0290301	0.000256378
cg11529924	21	47545200	ENSG00000239415	rs2839110	47538960	G	A	0.16998	-0.43265	0.103219	2.77035e-05	0.0475742	0.000256533
cg01209023	11	61733046	ENSG00000255446	rs17185413	61730553	C	T	0.224652	0.352391	0.0840719	2.77066e-05	0.403931	0.000256561
cg07648709	11	73043675	ENSG00000021300	rs75721806	73013876	G	A	0.194831	-0.20033	0.0477943	2.77094e-05	0.0277121	0.000256584
cg00539300	16	2895093	ENSG00000103363	rs732532	2906934	A	G	0.295229	0.0656681	0.0156672	2.77201e-05	0.0244965	0.000256678
cg03582215	22	39499750	ENSG00000233899	rs139283	39495584	G	C	0.454274	-0.501503	0.11965	2.77219e-05	0.126494	0.000256695
cg09100940	6	33172902	ENSG00000112511	rs2229785	33141161	A	G	0.272366	0.114804	0.0273906	2.77294e-05	0.297033	0.000256758
cg13890428	8	142316216	ENSG00000204882	rs12546662	142315836	G	C	0.280318	0.13575	0.0323884	2.77337e-05	0.245559	0.000256796
cg09419900	10	124739466	ENSG00000166033	rs7908196	124591555	A	G	0.0109344	-0.164477	0.039243	2.77425e-05	0.0103748	0.000256871
cg16892393	17	41919603	ENSG00000030582	rs6503479	41917003	G	A	0.255467	-0.0673791	0.0160762	2.77446e-05	0.312455	0.000256889
cg16699715	5	148961007	ENSG00000230551	rs67190306	148966902	G	A	0.244533	-0.209512	0.0499882	2.77454e-05	0.0138148	0.000256895
cg22797169	2	102803407	ENSG00000212283	rs917994	102837414	G	A	0.40159	0.157882	0.0376697	2.77463e-05	0.400877	0.000256902
cg22846807	17	42925300	ENSG00000108309	rs8079731	42921612	G	A	0.44831	0.180979	0.0431837	2.77839e-05	0.020478	0.000257227
cg23412091	3	185217061	ENSG00000163900	rs2140287	185217189	C	A	0.471173	0.28643	0.0683459	2.77865e-05	0.44434	0.00025725
cg18778097	19	55450872	ENSG00000167634	rs1671156	55447182	G	A	0.279324	-0.149744	0.0357319	2.78025e-05	0.279678	0.000257386
cg21541912	11	62037381	ENSG00000134824	rs2463829	62088838	C	T	0.407555	-0.251096	0.0599167	2.7803e-05	0.0630502	0.00025739
cg23982607	1	1823379	ENSG00000215914	rs61422524	1767565	C	A	0.496024	0.0885351	0.0211264	2.78046e-05	0.0202077	0.000257404
cg04231772	12	132638571	ENSG00000184967	rs12423830	132650384	C	T	0.439364	-0.310842	0.074176	2.78216e-05	0.0181425	0.000257549
cg02529760	2	74361289	ENSG00000187605	rs4853012	74361290	A	G	0.150099	-0.0567975	0.0135539	2.7835e-05	0.0161093	0.000257667
cg13303328	10	590014	ENSG00000185736	rs7074740	596770	T	C	0.083499	0.0527623	0.0125911	2.78431e-05	0.120917	0.000257737
cg09571950	3	46792364	ENSG00000213689	rs116760504	47546791	A	C	0.0437376	-0.294884	0.0703713	2.78457e-05	0.159433	0.000257757
cg04034577	2	241836375	ENSG00000115685	rs10933515	241835946	T	C	0.466203	-0.0407295	0.00971971	2.78463e-05	0.101357	0.000257761
cg00492083	17	79164939	ENSG00000141577	rs9635800	79159737	G	T	0.0596421	-0.237445	0.0566677	2.78787e-05	0.0616181	0.000258046
cg18634516	6	33094639	ENSG00000231925	rs2744505	33153122	G	C	0.144135	-0.235237	0.0561411	2.78835e-05	0.0408466	0.000258086
cg10657965	7	101888125	ENSG00000128563	rs78735590	101858375	A	G	0.0586481	-0.19749	0.0471339	2.78983e-05	0.868502	0.000258216
cg08704562	19	38886789	ENSG00000104835	rs78834767	38903055	T	C	0.0994036	-0.0800968	0.0191164	2.79022e-05	0.0161531	0.00025825
cg08445550	5	16784821	ENSG00000145555	rs11133859	16783993	G	A	0.27833	-0.169923	0.0405549	2.79025e-05	0.168943	0.000258251
cg18292394	10	82049450	ENSG00000225484	rs10788546	82034854	T	C	0.358847	-0.303089	0.0723383	2.79105e-05	0.417133	0.000258318
cg17487170	5	133451259	ENSG00000081059	rs74893336	133569972	T	C	0.0924453	-0.254589	0.060763	2.79114e-05	0.163683	0.000258323
cg01449168	7	36339405	ENSG00000136250	rs2241143	36339426	A	G	0.440358	0.0814095	0.0194301	2.79114e-05	0.0579419	0.000258323
cg03730474	19	15695817	ENSG00000161031	rs677799	15697429	T	C	0.331014	0.152177	0.0363203	2.7912e-05	0.234597	0.000258327
cg17758280	22	29702766	ENSG00000183579	rs2301585	29702748	C	G	0.367793	0.0641609	0.0153143	2.79452e-05	0.650266	0.000258613
cg15893493	8	124194847	ENSG00000156804	rs62521844	124198673	T	C	0.183897	0.143203	0.034181	2.79497e-05	0.123475	0.000258651
cg10434728	15	90938212	ENSG00000259212	rs2601192	90936704	A	G	0.442346	-0.239883	0.0572576	2.79524e-05	0.913381	0.000258673
cg14585793	22	50659436	ENSG00000184164	rs149231425	50659598	T	C	0.0407555	0.17539	0.0418656	2.79758e-05	0.204778	0.000258878
cg27304328	1	160519425	ENSG00000162735	rs3766384	160519480	C	G	0.33996	0.10283	0.0245462	2.79893e-05	0.229457	0.000258992
cg15075226	3	128734262	ENSG00000249846	rs9841863	129022715	G	A	0.054672	0.214977	0.0513171	2.79952e-05	0.0259111	0.00025904
cg08599496	21	43919316	ENSG00000160185	rs73229509	44019179	G	C	0.0387674	-0.250301	0.0597503	2.80037e-05	0.0327561	0.000259115
cg10837858	11	1569783	ENSG00000205869	rs10837407	1625363	T	C	0.335984	0.236257	0.0563984	2.80083e-05	0.142733	0.000259153
cg25606969	1	110983728	ENSG00000156171	rs35111974	110987150	C	T	0.136183	-0.116931	0.0279142	2.80262e-05	0.572808	0.00025931
cg07855242	2	1841068	ENSG00000115705	rs6728613	1842774	C	T	0.365805	0.0469501	0.0112082	2.80282e-05	0.0650169	0.000259327
cg21084508	2	219905564	ENSG00000198925	rs2219220	219906714	T	C	0.233598	-0.2498	0.0596343	2.80353e-05	0.0967096	0.000259387
cg03443676	1	38174379	ENSG00000188786	rs41303419	38174379	T	C	0.0387674	0.0334207	0.00797847	2.80353e-05	0.0334376	0.000259387
cg02307328	14	23025946	ENSG00000155463	rs11625520	23051042	T	C	0.0934394	0.0754515	0.018013	2.80522e-05	0.0147722	0.000259533
cg03295928	2	74669349	ENSG00000239779	rs72818097	74840230	T	A	0.0308151	0.207726	0.0495925	2.80612e-05	0.0296398	0.00025961
cg08257088	16	3726052	ENSG00000188827	rs117036567	3708316	G	C	0.0616302	-0.131116	0.0313029	2.80655e-05	0.266622	0.000259648
cg04103761	1	26735606	ENSG00000176083	rs111248238	26723138	C	G	0.449304	0.175931	0.0420034	2.80828e-05	0.0534721	0.000259794
cg00549451	1	161409758	ENSG00000081721	rs77695293	161408083	T	G	0.0705765	-0.0356527	0.00851219	2.80897e-05	0.0171797	0.000259853
cg14141399	19	52228048	ENSG00000105509	rs4802856	52225767	T	C	0.314115	0.149071	0.0355919	2.80998e-05	0.0376271	0.000259941
cg11978890	16	1048069	ENSG00000260807	rs55750034	1084495	T	C	0.212724	-0.118647	0.0283279	2.80997e-05	0.0106905	0.000259941
cg20099005	22	41956854	ENSG00000260655	rs75804965	41802438	C	T	0.0646123	-0.433677	0.103547	2.81143e-05	0.110498	0.00026007
cg21010262	9	138391250	ENSG00000160345	rs7037251	138391299	A	T	0.455268	-0.256937	0.0613481	2.81202e-05	0.890067	0.000260119
cg01180628	3	5023394	ENSG00000134107	rs11130215	5026008	G	A	0.198807	-0.275625	0.0658117	2.8131e-05	0.140324	0.000260212
cg07434438	16	72961899	ENSG00000140836	rs724185	72975932	C	T	0.197813	0.218439	0.0521573	2.81315e-05	0.282655	0.000260214
cg00008819	4	3257791	ENSG00000163956	rs61790518	3257797	T	C	0.0596421	-0.0691462	0.0165104	2.81388e-05	0.216826	0.000260278
cg08311321	17	79952915	ENSG00000141574	rs72861736	79986156	T	C	0.0854871	-0.0644308	0.0153848	2.81488e-05	0.0103748	0.000260363
cg21120609	21	47269877	ENSG00000160285	rs2839034	47296585	C	A	0.405567	0.0529565	0.0126455	2.81719e-05	0.238688	0.000260558
cg21099148	17	36611691	ENSG00000197681	rs12947226	36609160	C	T	0.112326	0.353681	0.0844569	2.81774e-05	0.074637	0.000260606
cg05215272	17	6899095	ENSG00000262943	rs434473	6904934	G	A	0.40159	0.0388459	0.00927622	2.81812e-05	0.180832	0.000260637
cg19478105	10	98946943	ENSG00000119986	rs2861875	98990139	G	C	0.364811	0.168902	0.0403342	2.81955e-05	0.0161614	0.000260761
cg04370829	17	406249	ENSG00000241525	rs12938923	406023	T	C	0.152087	-0.123087	0.0293934	2.81961e-05	0.0703893	0.000260765
cg26031613	14	104095156	ENSG00000258534	rs10134399	104083457	A	G	0.379722	0.0993651	0.0237287	2.81983e-05	0.0187715	0.000260785
cg02978220	1	108337960	ENSG00000230489	rs79454271	108337961	A	G	0.0308151	-0.0554457	0.0132409	2.82099e-05	0.606218	0.000260889
cg18345369	16	2907859	ENSG00000103363	rs75361325	2909681	A	G	0.293241	-0.0488237	0.0116596	2.82132e-05	0.0385472	0.000260916
cg00944388	16	2907695	ENSG00000103363	rs75361325	2909681	A	G	0.293241	-0.0488938	0.0116764	2.82174e-05	0.0311574	0.000260953
cg19814280	13	114963695	ENSG00000150403	rs9590481	114986673	G	C	0.120278	0.0654921	0.0156407	2.82325e-05	0.414199	0.000261084
cg15025200	1	152161237	ENSG00000143552	rs142902449	153094297	A	G	0.0149105	0.291612	0.0696434	2.82389e-05	0.33238	0.000261139
cg15892650	5	150524635	ENSG00000123643	rs11750621	150535262	T	C	0.22167	0.112483	0.0268642	2.82553e-05	0.0345998	0.000261283
cg02289321	1	154746968	ENSG00000163374	rs12047201	154745455	T	C	0.411531	0.13245	0.0316337	2.82665e-05	0.199336	0.000261382
cg18793806	2	95826087	ENSG00000204685	rs4611680	96632533	T	C	0.210736	0.214128	0.0511415	2.8271e-05	0.0767049	0.000261422
cg05306773	19	5851616	ENSG00000105519	rs778798	5839613	A	C	0.266402	-0.213915	0.0510915	2.82798e-05	0.0299526	0.000261496
cg03001176	1	110734136	ENSG00000116396	rs2784141	110741583	C	G	0.425447	-0.219017	0.0523103	2.82804e-05	0.0247064	0.000261501
cg17665699	17	19771612	ENSG00000270091	rs205093	19685713	A	C	0.0337972	0.213427	0.0509752	2.82815e-05	0.0804482	0.000261509
cg18832152	1	155035183	ENSG00000143590	rs11264304	155033317	T	C	0.32008	-0.143501	0.0342748	2.82955e-05	0.381565	0.000261632
cg11046579	2	241955055	ENSG00000006607	rs6751700	241970939	A	G	0.307157	0.15035	0.0359112	2.8302e-05	0.0149573	0.000261692
cg24164254	9	137329341	ENSG00000186350	rs4842194	137330560	C	T	0.335984	-0.157782	0.0376887	2.83346e-05	0.0133806	0.000261979
cg10826702	10	1285425	ENSG00000107937	rs11595033	1308706	A	G	0.33499	-0.264498	0.063181	2.83473e-05	0.128563	0.000262089
cg07937082	10	134013516	ENSG00000175470	rs2814163	133997292	C	G	0.115308	-0.223318	0.0533456	2.83588e-05	0.234481	0.000262189
cg27320005	5	140683767	ENSG00000131504	rs17097147	140696065	T	A	0.0477137	-0.0848704	0.0202736	2.8359e-05	0.0562618	0.00026219
cg26782013	10	72648543	ENSG00000138316	rs2630336	72648422	T	G	0.319085	-0.0737088	0.0176075	2.83657e-05	0.692458	0.000262247
cg10079867	2	241905868	ENSG00000233392	rs11684777	241879702	C	A	0.178926	0.503893	0.120373	2.83776e-05	0.257964	0.000262348
cg13063369	11	119625793	ENSG00000196655	rs11217474	119631726	G	C	0.403579	0.174717	0.0417386	2.83934e-05	0.015688	0.000262486
cg02219117	3	155523655	ENSG00000174928	rs358716	155526790	C	T	0.357853	-0.226397	0.0540851	2.8398e-05	0.132991	0.000262527
cg05435882	16	88311214	ENSG00000225614	rs7198116	88318648	T	C	0.332008	-0.230337	0.0550283	2.84166e-05	0.151088	0.000262691
cg16835101	17	406380	ENSG00000241525	rs12938923	406023	T	C	0.152087	-0.123895	0.0295988	2.84176e-05	0.0498005	0.000262699
cg26358105	5	156247415	ENSG00000145850	rs6555724	156312110	T	C	0.00497018	-0.228402	0.054567	2.84258e-05	0.514742	0.00026277
cg21144462	17	42082647	ENSG00000141349	rs72838312	42065318	A	G	0.0785288	-0.238162	0.0568996	2.84338e-05	0.031194	0.00026284
cg00011924	17	8301192	ENSG00000108961	rs9906128	8256686	C	G	0.336978	-0.0503033	0.0120185	2.84559e-05	0.402604	0.00026303
cg10235741	3	58200326	ENSG00000244161	rs7618697	58200354	A	G	0.336978	0.60072	0.143526	2.84592e-05	0.0120105	0.000263056
cg27453606	17	38498098	ENSG00000108344	rs2715553	38496320	G	A	0.445328	-0.081471	0.0194663	2.84868e-05	0.0271055	0.0002633
cg07155381	17	180856	ENSG00000181031	rs7222921	172683	G	A	0.426441	-0.223423	0.0533842	2.84939e-05	0.0105805	0.000263359
cg03594311	2	235453863	ENSG00000231682	rs6739547	235454126	T	C	0.338966	0.0946047	0.0226053	2.85081e-05	0.0199447	0.00026348
cg04374015	10	1218763	ENSG00000047056	rs3793735	1282828	C	T	0.356859	0.108558	0.0259406	2.8533e-05	0.0161841	0.000263696
cg25070340	5	1325993	ENSG00000049656	rs383009	1327851	T	C	0.411531	0.23928	0.0571785	2.8542e-05	0.0464244	0.000263776
cg07126783	17	78800767	ENSG00000171246	rs12452137	78755149	G	A	0.280318	0.203389	0.0486028	2.85513e-05	0.0371853	0.000263857
cg15580052	12	618772	ENSG00000171840	rs7306778	617308	T	C	0.138171	0.0877263	0.0209637	2.85569e-05	0.138543	0.000263904
cg15769343	12	120835663	ENSG00000167272	rs61945850	120846213	A	G	0.026839	-0.245163	0.0585874	2.85702e-05	0.364996	0.000264017
cg04850017	11	63683019	ENSG00000014138	rs7939779	64288832	A	G	0.10835	-0.164019	0.0391961	2.85713e-05	0.114209	0.000264025
cg22892237	19	32895911	ENSG00000178904	rs78061228	32815048	G	A	0.0387674	-0.213456	0.0510106	2.85748e-05	0.125529	0.000264054
cg12391372	15	90755932	ENSG00000166825	rs4932305	90764219	A	G	0.149105	-0.0264042	0.00631002	2.85819e-05	0.294516	0.000264116
cg16583315	14	65563665	ENSG00000259118	rs942628	65539463	G	C	0.365805	0.124223	0.0296878	2.86022e-05	0.0593677	0.000264293
cg06503981	6	29860039	ENSG00000232810	rs138678612	30932223	G	A	0.0248509	0.144753	0.0345954	2.86211e-05	0.118104	0.000264461
cg18612786	19	45281236	ENSG00000130202	rs4803756	45286639	G	A	0.0874752	0.0909751	0.0217434	2.86372e-05	0.469218	0.000264596
cg00451194	16	69141250	ENSG00000141096	rs7202333	68881495	C	T	0.389662	-0.112384	0.0268609	2.86534e-05	0.0811844	0.000264735
cg26067319	22	21921743	ENSG00000099940	rs190926145	22001462	C	T	0.0159046	-0.0724449	0.0173153	2.86605e-05	0.0470962	0.000264797
cg09936581	1	93544730	ENSG00000122484	rs546445	93544629	T	C	0.257455	-0.130802	0.031264	2.867e-05	0.3717	0.000264876
cg08766812	15	93610780	ENSG00000182175	rs8035269	93598747	A	G	0.171968	-0.067039	0.0160237	2.86749e-05	0.0154694	0.000264918
cg15681376	6	33870299	ENSG00000065060	rs732674	33876292	C	T	0.219682	-0.280976	0.0671709	2.87674e-05	0.136318	0.000265712
cg14433314	7	1233469	ENSG00000240230	rs7456553	1243525	C	T	0.392644	0.099095	0.0236901	2.87724e-05	0.0675953	0.000265754
cg23587288	2	27483067	ENSG00000163794	rs9653564	27472618	A	G	0.229622	0.088958	0.021267	2.87804e-05	0.395531	0.000265826
cg09814633	6	5969517	ENSG00000124785	rs9502358	5845868	T	G	0.374751	0.216667	0.051799	2.87886e-05	0.724484	0.000265895
cg20787196	12	26987031	ENSG00000152944	rs11048709	26985893	A	G	0.199801	-0.126471	0.0302362	2.8799e-05	0.0384183	0.000265986
cg09444586	19	3548073	ENSG00000141905	rs2240752	3548313	C	T	0.479125	-0.20794	0.049714	2.88039e-05	0.0669683	0.000266028
cg25795369	22	50094962	ENSG00000213279	rs6009821	50085697	T	C	0.161034	-0.486338	0.116276	2.88172e-05	0.0335997	0.000266139
cg10056813	1	1108860	ENSG00000217801	rs12031928	1133273	C	T	0.249503	-0.245172	0.0586178	2.88254e-05	0.274728	0.00026621
cg27537125	1	25349681	ENSG00000233755	rs311428	25353192	A	G	0.307157	0.752424	0.179897	2.88277e-05	0.287709	0.00026623
cg15092561	21	45554033	ENSG00000269430	rs2238713	45552633	C	T	0.17992	0.118357	0.0282986	2.8838e-05	0.0139886	0.000266319
cg06529080	7	101586761	ENSG00000161036	rs139712090	101119531	A	G	0.0139165	-0.187871	0.0449194	2.88433e-05	0.253875	0.000266364
cg22026616	1	45275340	ENSG00000188396	rs3923304	45274841	C	T	0.168986	-0.0380269	0.0090922	2.88492e-05	0.0652541	0.000266416
cg21452411	16	2908211	ENSG00000103363	rs75361325	2909681	A	G	0.293241	-0.0505904	0.0120966	2.88715e-05	0.0668798	0.000266609
cg10234998	6	29601491	ENSG00000204580	rs117485380	29925281	G	C	0.0596421	0.19687	0.0470746	2.88841e-05	0.0512026	0.000266717
cg08816988	17	76893060	ENSG00000171302	rs8179091	76921790	A	G	0.370775	-0.247116	0.0590895	2.88876e-05	0.112265	0.000266745
cg07800498	8	2244943	ENSG00000253982	rs10866936	2321231	A	G	0.362823	0.352409	0.0842672	2.88905e-05	0.689251	0.000266771
cg09814354	12	132278430	ENSG00000177192	rs12823900	132285934	A	G	0.464215	-0.0334289	0.00799377	2.89125e-05	0.0163212	0.000266965
cg17294865	6	33050124	ENSG00000166278	rs241419	32823948	A	G	0.028827	0.267413	0.0639493	2.89405e-05	0.0281511	0.000267203
cg17900356	3	53190593	ENSG00000114779	rs114402966	52914680	C	T	0.0208748	-0.319429	0.0763894	2.89474e-05	0.0915922	0.000267261
cg04664342	17	4685905	ENSG00000141503	rs9892407	4690500	G	C	0.426441	-0.18764	0.0448753	2.89773e-05	0.470847	0.000267519
cg06007645	1	55107421	ENSG00000162390	rs72668296	55104355	C	T	0.317097	-0.200242	0.0478902	2.89866e-05	0.205919	0.000267598
cg10686304	8	22561205	ENSG00000147439	rs1104794	22564323	T	C	0.234592	-0.228176	0.0545717	2.89947e-05	0.332544	0.000267666
cg24874173	1	145385677	ENSG00000121848	rs2027388	145402354	G	A	0.38171	0.0914048	0.0218614	2.90099e-05	0.0112793	0.000267794
cg26470101	2	173099597	ENSG00000091409	rs12614868	173085897	T	C	0.166998	-0.0980594	0.0234538	2.90285e-05	0.41286	0.000267952
cg08370077	16	851288	ENSG00000127586	rs735325	849894	T	C	0.209742	0.297607	0.0711833	2.90413e-05	0.0164277	0.000268064
cg24605046	6	33245895	ENSG00000204256	rs970902	33141389	C	T	0.454274	0.311678	0.074551	2.90559e-05	0.044833	0.000268189
cg20410192	4	185746558	ENSG00000249173	rs112231838	185746827	T	C	0.22664	-0.244243	0.0584257	2.90988e-05	0.0183231	0.000268559
cg05638493	5	140683367	ENSG00000131504	rs17097147	140696065	T	A	0.0477137	-0.0862179	0.0206246	2.91055e-05	0.0945648	0.000268616
cg22123784	8	144437507	ENSG00000197353	rs2450778	144420720	G	A	0.083499	0.0339828	0.00812922	2.91094e-05	0.0681956	0.000268649
cg18735810	5	50260204	ENSG00000151883	rs10037435	50308664	C	A	0.38668	-0.266392	0.0637261	2.91157e-05	0.0117076	0.000268703
cg02288165	20	3687992	ENSG00000088854	rs75167981	3687992	T	C	0.0536779	-0.0300271	0.00718306	2.91176e-05	0.154045	0.000268719
cg03978658	8	37761565	ENSG00000147471	rs7812866	37750289	C	A	0.475149	0.205239	0.0490973	2.91179e-05	0.97456	0.000268721
cg14062977	9	135380213	ENSG00000125485	rs476743	135375349	T	G	0.519881	0.248745	0.059507	2.91378e-05	0.213147	0.000268888
cg00463485	17	78777557	ENSG00000141564	rs4969443	78779805	G	A	0.209742	-0.171292	0.0409779	2.9138e-05	0.0318691	0.000268889
cg22171758	12	54146133	ENSG00000012822	rs113528355	54154515	A	G	0.188867	0.152054	0.036376	2.91422e-05	0.179117	0.000268922
cg11001108	6	37618514	ENSG00000229559	rs9349050	37663624	T	C	0.501988	-0.21403	0.0512032	2.9149e-05	0.207966	0.00026898
cg04330683	19	22715410	ENSG00000197013	rs59502944	22706936	A	G	0.141153	0.340104	0.0813672	2.91684e-05	0.18682	0.00026915
cg16879608	12	13356921	ENSG00000084444	rs850946	13146468	A	G	0.0516899	-0.284343	0.0680288	2.91837e-05	0.679226	0.000269285
cg01304065	5	79950508	ENSG00000251221	rs380691	79952034	G	A	0.32008	0.10316	0.0246811	2.91863e-05	0.0634441	0.000269307
cg19858413	10	134267018	ENSG00000151640	rs34509173	134253534	T	C	0.550696	-0.176046	0.0421192	2.91893e-05	0.0664318	0.000269331
cg22050950	2	71212504	ENSG00000152672	rs72832796	71215941	A	G	0.0606362	0.284358	0.0680345	2.91992e-05	0.327105	0.000269418
cg03411579	12	76552736	ENSG00000186908	rs12824771	76570543	T	C	0.145129	-0.14181	0.0339292	2.92039e-05	0.0114373	0.000269457
cg24100357	7	1311498	ENSG00000240230	rs1949783	1303439	C	T	0.275348	0.0655066	0.0156733	2.92135e-05	0.0373352	0.000269544
cg16585132	1	38464943	ENSG00000134690	rs4634868	38465315	A	G	0.255467	-0.0325116	0.00777895	2.92232e-05	0.0881591	0.000269627
cg22974467	11	77168514	ENSG00000048649	rs3019238	77204866	A	G	0.437376	0.141956	0.0339667	2.92459e-05	0.101039	0.000269821
cg24319836	19	10213465	ENSG00000267387	rs1551570	10218030	C	T	0.403579	-0.148942	0.0356395	2.92615e-05	0.0408024	0.000269949
cg04057455	11	2172168	ENSG00000167244	rs7108541	2059354	G	C	0.168986	-0.218181	0.0522082	2.92716e-05	0.0875208	0.000270033
cg16672263	2	202724145	ENSG00000155760	rs12472067	202759326	T	C	0.364811	0.119333	0.0285559	2.92869e-05	0.0114171	0.000270166
cg10482356	16	56328421	ENSG00000260549	rs12598649	56320824	A	G	0.291252	0.250074	0.0598423	2.9295e-05	0.335714	0.000270236
cg09002049	6	30434552	ENSG00000204574	rs149854937	30730447	T	C	0.149105	0.105319	0.0252028	2.9295e-05	0.0488307	0.000270236
cg07845352	6	118260820	ENSG00000164465	rs77080513	118270605	G	A	0.0298211	-0.0385257	0.00921965	2.93247e-05	0.0103494	0.000270491
cg15612436	22	43897902	ENSG00000100347	rs62231999	43875674	C	T	0.340954	0.196329	0.0469855	2.9343e-05	0.0307306	0.000270646
cg01684721	14	87699873	ENSG00000140030	rs1756668	87721901	G	C	0.296223	-0.150355	0.0359834	2.93513e-05	0.135033	0.00027072
cg12180253	19	3435746	ENSG00000179855	rs2074978	3434715	T	C	0.336978	-0.109341	0.0261685	2.93663e-05	0.484393	0.000270846
cg00001349	1	166958439	ENSG00000143167	rs41269702	166958937	T	G	0.188867	0.264065	0.0632026	2.93985e-05	0.0156805	0.000271127
cg09305948	7	5254072	ENSG00000164638	rs4446651	5240646	C	T	0.0586481	0.196371	0.0470007	2.94031e-05	0.273061	0.000271168
cg05333442	16	58533743	ENSG00000181938	rs154442	58680457	T	G	0.39165	0.0691203	0.0165437	2.94032e-05	0.224155	0.000271168
cg01244934	1	1003417	ENSG00000187608	rs3766193	1017170	C	G	0.449304	0.184351	0.0441253	2.94228e-05	0.0510796	0.000271341
cg01947751	3	196728969	ENSG00000228109	rs2280292	196734973	A	G	0.193837	-0.354503	0.0848535	2.9431e-05	0.219953	0.000271411
cg19987705	8	124054903	ENSG00000136986	rs6986396	124061391	C	T	0.146123	-0.312914	0.0749019	2.9454e-05	0.169522	0.000271609
cg07421287	1	111218287	ENSG00000168679	rs2821557	111218920	C	T	0.399602	-0.0861456	0.0206223	2.94993e-05	0.145536	0.000271993
cg06403845	12	130905306	ENSG00000060709	rs7135823	131115861	A	C	0.326044	0.250519	0.0599727	2.9509e-05	0.119734	0.000272075
cg08110337	2	39493603	ENSG00000138061	rs77278214	39263755	C	G	0.230616	0.132135	0.0316341	2.95392e-05	0.076064	0.000272335
cg14913695	22	50449520	ENSG00000205593	rs137876	50452207	A	G	0.49503	0.177769	0.0425595	2.95435e-05	0.0229218	0.000272372
cg03533386	17	78778553	ENSG00000141564	rs4969444	78780010	A	G	0.208748	-0.176815	0.0423342	2.9582e-05	0.0284811	0.000272704
cg25643819	6	30227942	ENSG00000204438	rs1639111	31222116	A	G	0.115308	-0.787486	0.188551	2.96008e-05	0.0441154	0.000272869
cg14784944	7	4855785	ENSG00000157954	rs6958275	4881925	G	A	0.44831	0.216484	0.0518339	2.96026e-05	0.0771581	0.000272884
cg21234538	21	47809043	ENSG00000160298	rs8131546	47783796	T	C	0.127237	-0.150112	0.0359422	2.96061e-05	0.0157997	0.000272913
cg07751331	2	26205865	ENSG00000084754	rs77334232	26209031	T	C	0.0606362	-0.0839758	0.0201071	2.96116e-05	0.020858	0.000272957
cg08000102	2	233561755	ENSG00000204120	rs35375923	233558465	T	C	0.133201	0.200718	0.0480602	2.96186e-05	0.0782681	0.000273017
cg15114651	19	47289410	ENSG00000243560	rs8105903	47288150	C	A	0.474155	-0.677016	0.162109	2.96276e-05	0.179991	0.000273094
cg16499947	10	123329113	ENSG00000120008	rs7091556	123208157	A	C	0.508946	0.123831	0.0296512	2.9633e-05	0.0266526	0.000273137
cg15291914	2	46526566	ENSG00000119878	rs56721780	46523655	C	G	0.0785288	0.162355	0.038876	2.96373e-05	0.0143564	0.000273175
cg16103203	1	32041507	ENSG00000162517	rs2992028	32031672	G	T	0.439364	0.159498	0.0381926	2.96503e-05	0.012932	0.00027328
cg16163535	5	1107098	ENSG00000185986	rs35188965	1104938	C	T	0.442346	0.0408168	0.00977424	2.96734e-05	0.132332	0.000273483
cg26317899	17	35527041	ENSG00000132142	rs7223837	35716961	T	C	0.0159046	0.0407576	0.00976017	2.96791e-05	0.609351	0.000273531
cg17048538	5	359525	ENSG00000268885	rs7724374	359546	A	G	0.308151	-0.116494	0.0278966	2.96794e-05	0.0515405	0.000273533
cg00923873	20	3650247	ENSG00000088826	rs2280092	3653587	T	C	0.138171	-0.119763	0.0286796	2.96811e-05	0.0505659	0.000273548
cg07720188	13	24144483	ENSG00000027001	rs7320774	24144401	A	G	0.394632	-0.069307	0.0165973	2.96957e-05	0.0960549	0.000273672
cg05176958	8	142316435	ENSG00000204882	rs12677618	142302024	T	C	0.267396	0.168149	0.040269	2.97146e-05	0.153996	0.000273837
cg00012701	6	30434338	ENSG00000228789	rs149854937	30730447	T	C	0.149105	0.721141	0.172712	2.97468e-05	0.0182858	0.000274121
cg08941195	17	42441570	ENSG00000233175	rs708382	42442344	C	T	0.405567	-0.37828	0.0905998	2.97618e-05	0.0155796	0.000274249
cg19612068	6	33130024	ENSG00000204261	rs986522	33135962	G	C	0.441352	0.294743	0.0705946	2.97781e-05	0.136158	0.000274384
cg13428978	8	1993987	ENSG00000036448	rs116914025	2000823	T	C	0.0139165	-0.322554	0.0772564	2.97847e-05	0.421097	0.000274436
cg14596589	5	1107148	ENSG00000185986	rs35188965	1104938	C	T	0.442346	0.0508281	0.0121743	2.9793e-05	0.171858	0.000274504
cg11774499	19	46303628	ENSG00000104892	rs10422418	46306858	C	T	0.0467197	-0.0310797	0.00744514	2.9865e-05	0.409196	0.000275121
cg08196359	3	32279722	ENSG00000153551	rs4955268	32278646	G	A	0.26839	0.228982	0.0548534	2.98721e-05	0.0892387	0.000275181
cg16013349	1	205512521	ENSG00000162877	rs10900506	205511554	C	T	0.324056	-0.213203	0.0510738	2.98768e-05	0.140097	0.000275221
cg01472075	16	69984927	ENSG00000247228	rs3192882	69975631	T	A	0.397614	0.123477	0.0295803	2.9891e-05	0.0403071	0.00027534
cg11300208	3	178422610	ENSG00000171109	rs12696459	178420184	T	C	0.327038	-0.177543	0.0425324	2.98911e-05	0.139942	0.00027534
cg15465990	1	204394661	ENSG00000240710	rs112459101	204399665	A	G	0.111332	0.392913	0.0941268	2.98913e-05	0.0163645	0.000275341
cg14827832	17	2454989	ENSG00000127804	rs7222824	2464855	G	A	0.343936	0.131304	0.0314557	2.98959e-05	0.0422358	0.000275381
cg12472449	17	79022879	ENSG00000221025	rs6565531	79023380	G	A	0.45328	0.0661355	0.0158438	2.99022e-05	0.193025	0.000275437
cg16251641	19	3527905	ENSG00000141905	rs10408882	3513456	C	G	0.152087	-0.197274	0.0472611	2.99133e-05	0.303181	0.000275532
cg22815118	11	1529654	ENSG00000174672	rs1124564	1510142	G	C	0.430418	0.171565	0.0411024	2.99178e-05	0.0216377	0.000275572
cg06356333	1	54686066	ENSG00000215883	rs612711	54686374	T	C	0.447316	-0.0627431	0.0150321	2.99376e-05	0.0170356	0.000275746
cg20416037	12	57984712	ENSG00000166987	rs775245	57974670	A	G	0.116302	0.171721	0.0411418	2.99454e-05	0.022751	0.000275813
cg23836570	12	133078117	ENSG00000072609	rs61952075	133084973	A	G	0.335984	0.0299392	0.00717308	2.99519e-05	0.0558273	0.000275866
cg25241823	19	18983753	ENSG00000105671	rs2238658	18974200	G	A	0.425447	0.33626	0.0805638	2.99522e-05	0.0659915	0.000275868
cg23880794	22	39715126	ENSG00000100324	rs470075	39686806	A	G	0.488072	-0.185163	0.0443633	2.99579e-05	0.274506	0.000275918
cg17074339	11	11642133	ENSG00000170242	rs79462091	11642438	C	T	0.192843	-0.0973795	0.0233317	2.99682e-05	0.336925	0.000276005
cg10909939	1	228075683	ENSG00000181450	rs10916239	228088833	C	T	0.380716	-0.0306548	0.00734521	3.00039e-05	0.0169377	0.000276307
cg10945855	7	63085215	ENSG00000227986	rs1088887	62918627	T	G	0.389662	0.34026	0.0815335	3.00285e-05	0.952452	0.000276522
cg15803221	17	38473166	ENSG00000108349	rs4890109	38508104	T	G	0.0477137	-0.286771	0.0687183	3.00429e-05	0.0944315	0.000276647
cg05800289	11	77301496	ENSG00000137474	rs6592740	77362914	G	C	0.0974155	0.130074	0.0311711	3.00746e-05	0.298854	0.00027692
cg01154248	7	2113551	ENSG00000106268	rs4719412	2099193	A	G	0.00497018	-0.0505261	0.012109	3.01131e-05	0.213637	0.000277253
cg26014401	22	25082111	ENSG00000167037	rs2330906	25078108	G	C	0.457256	0.138694	0.0332396	3.01198e-05	0.0205106	0.000277312
cg08591886	16	81111003	ENSG00000166455	rs1563075	81107748	C	T	0.0884692	-0.0550021	0.0131819	3.01211e-05	0.698391	0.000277324
cg24931648	19	49520532	ENSG00000087086	rs2013039	49519230	G	T	0.502982	0.247356	0.0592839	3.01413e-05	0.136677	0.000277498
cg23217025	2	128173482	ENSG00000136709	rs57878090	128150987	T	C	0.054672	-0.0884744	0.021205	3.01494e-05	0.0237861	0.000277569
cg07027566	16	1401894	ENSG00000261505	rs11866635	1391132	T	C	0.0318091	-0.216614	0.0519168	3.01497e-05	0.210918	0.00027757
cg13097102	1	172886544	ENSG00000117560	rs7539951	172926299	T	C	0.371769	0.244195	0.0585297	3.01728e-05	0.119364	0.000277769
cg13582692	6	30022577	ENSG00000204619	rs183708053	29931418	T	C	0.0357853	-0.128986	0.0309166	3.01857e-05	0.024954	0.000277877
cg05799962	16	31404385	ENSG00000169592	rs17790906	30569659	G	T	0.0994036	0.274564	0.0658124	3.02058e-05	0.0127429	0.000278052
cg20164390	17	39317055	ENSG00000073584	rs12453465	39334506	A	C	0.0308151	0.0719278	0.0172411	3.02114e-05	0.053752	0.0002781
cg20408505	6	29911494	ENSG00000204520	rs149798129	30398503	C	G	0.146123	-0.521303	0.124966	3.02527e-05	0.123281	0.000278456
cg07537917	2	241836409	ENSG00000115685	rs10933515	241835946	T	C	0.466203	-0.0512332	0.0122816	3.02557e-05	0.120761	0.000278478
cg15412498	5	71403320	ENSG00000157107	rs3101186	71409569	A	C	0.168986	-0.0878178	0.0210518	3.02579e-05	0.342274	0.000278497
cg23985941	14	105266545	ENSG00000179627	rs45490496	105272678	A	T	0.389662	-0.276723	0.0663381	3.02739e-05	0.0410646	0.00027863
cg03445287	8	21823731	ENSG00000158806	rs4357289	21777476	A	G	0.45328	-0.437242	0.104821	3.02852e-05	0.910708	0.000278723
cg11562411	6	35206618	ENSG00000096063	rs12203818	35251317	A	G	0.203777	-0.178702	0.0428415	3.02952e-05	0.0260247	0.000278809
cg05656497	13	110809038	ENSG00000187498	rs631428	110808681	C	T	0.139165	0.213068	0.0510805	3.02968e-05	0.54704	0.00027882
cg01120434	10	134937798	ENSG00000148832	rs11101597	134975317	G	A	0.282306	0.312356	0.0748839	3.02997e-05	0.0259139	0.000278846
cg25616043	1	3547534	ENSG00000078900	rs34946124	3547037	C	G	0.253479	-0.107228	0.0257069	3.03026e-05	0.0404876	0.00027887
cg06644553	5	115297723	ENSG00000145781	rs9326979	115285514	C	T	0.397614	-0.257475	0.0617272	3.03042e-05	0.347737	0.000278882
cg00834536	16	4013537	ENSG00000263214	rs2531995	4013467	C	T	0.38668	0.0898758	0.0215474	3.03167e-05	0.419508	0.000278986
cg11817631	11	85522609	ENSG00000137504	rs2044393	85522607	T	C	0.0487078	-0.0723526	0.0173463	3.03173e-05	0.164648	0.000278991
cg16929139	18	29601617	ENSG00000134755	rs336280	29643055	T	C	0.398608	-0.161627	0.0387499	3.03236e-05	0.212496	0.000279046
cg02659854	13	24824078	ENSG00000102699	rs912146	24828827	A	G	0.16998	0.230195	0.0551896	3.0328e-05	0.0576847	0.000279082
cg10162691	17	41177409	ENSG00000267681	rs2355868	41294955	A	G	0.363817	-1.12102	0.268766	3.03296e-05	0.014432	0.000279096
cg02630477	1	40388223	ENSG00000168389	rs12741207	40395856	A	G	0.511928	-0.209713	0.0502803	3.0343e-05	0.021278	0.000279208
cg15235999	19	52996352	ENSG00000258405	rs1840998	52971974	T	C	0.0417495	-0.0746372	0.0178951	3.03495e-05	0.633482	0.000279264
cg19784545	4	113906536	ENSG00000138658	rs7697332	113901228	G	T	0.239563	-0.118054	0.0283047	3.03516e-05	0.0201234	0.000279282
cg15826629	6	30069609	ENSG00000241370	rs2982839	29649800	A	G	0.322068	-0.416519	0.0998714	3.03856e-05	0.018297	0.000279576
cg23957144	8	145635364	ENSG00000178209	rs66797489	145635313	T	C	0.38171	-0.0960009	0.0230195	3.04033e-05	0.346319	0.000279725
cg16563187	16	85730606	ENSG00000131148	rs393793	85728152	C	T	0.307157	0.209031	0.0501227	3.04074e-05	0.0861699	0.000279759
cg10962490	1	54072456	ENSG00000231581	rs4927015	54072471	G	A	0.413519	0.285061	0.0683542	3.04128e-05	0.462379	0.000279806
cg07066907	14	23058972	ENSG00000155463	rs5742725	23058785	T	C	0.055666	-0.0682091	0.016356	3.04223e-05	0.0271023	0.000279888
cg04167126	1	28482393	ENSG00000130770	rs140006054	28877486	T	C	0.0149105	-0.158883	0.0380991	3.04274e-05	0.488982	0.00027993
cg14097185	10	829333	ENSG00000107929	rs7072276	1120884	T	C	0.164016	-0.264266	0.0633721	3.04515e-05	0.0273291	0.000280132
cg03242834	19	13317326	ENSG00000141837	rs2082420	13324213	G	C	0.190855	0.16176	0.0387918	3.04658e-05	0.0283921	0.000280253
cg03750567	1	27676637	ENSG00000169442	rs17262181	27586188	A	G	0.0616302	0.096364	0.0231092	3.04688e-05	0.0356186	0.000280279
cg12543949	4	159094034	ENSG00000205208	rs2881373	159092633	A	G	0.148111	0.12784	0.0306583	3.04806e-05	0.100234	0.000280381
cg23913350	5	121414270	ENSG00000113083	rs840462	121418646	A	C	0.420477	-0.282642	0.067784	3.04939e-05	0.940304	0.000280494
cg24778016	17	27296201	ENSG00000004142	rs7207327	27351726	T	C	0.277336	0.172878	0.0414604	3.04988e-05	0.023131	0.000280535
cg02723291	12	22777465	ENSG00000111728	rs74371575	22771684	C	G	0.233598	0.182179	0.0436916	3.05048e-05	0.0707694	0.000280588
cg06092815	2	229046406	ENSG00000153823	rs16824774	229241777	G	A	0.203777	-0.243394	0.0583734	3.05135e-05	0.348762	0.000280658
cg00119755	5	135103020	ENSG00000113658	rs12656794	135113868	G	A	0.284294	-0.143837	0.034497	3.05188e-05	0.029436	0.0002807
cg21252529	12	131129235	ENSG00000060709	rs10082758	131116036	T	C	0.326044	0.240504	0.0576812	3.05221e-05	0.471695	0.000280727
cg02928644	2	170646566	ENSG00000138385	rs13402634	170623384	G	A	0.363817	0.14018	0.0336202	3.05239e-05	0.0469894	0.000280742
cg23809645	2	25383851	ENSG00000138092	rs3754861	25393722	C	A	0.0785288	-0.06542	0.0156901	3.05251e-05	0.207103	0.000280753
cg16188243	19	2783719	ENSG00000175691	rs12610096	2778129	T	C	0.233598	-0.0824843	0.0197829	3.05294e-05	0.0222107	0.000280789
cg25741116	17	78418034	ENSG00000262580	rs3936187	78414307	G	A	0.254473	0.216613	0.0519521	3.0531e-05	0.0533963	0.000280802
cg13344095	6	26233352	ENSG00000124635	rs9358912	26211146	T	G	0.297217	-0.149502	0.0358576	3.05511e-05	0.136301	0.000280971
cg04964333	20	39969604	ENSG00000124177	rs6072299	39806772	G	A	0.164016	-0.238745	0.0572645	3.05711e-05	0.0113436	0.000281142
cg12177314	1	177841709	ENSG00000213057	rs12085082	177802392	A	G	0.186879	-0.156582	0.0375579	3.05811e-05	0.0647693	0.000281227
cg21404700	2	220415535	ENSG00000163521	rs60549465	220417228	T	G	0.468191	-0.328935	0.0788989	3.05847e-05	0.437636	0.000281256
cg19758448	17	37828296	ENSG00000264968	rs1495100	37832279	C	T	0.321074	0.146184	0.0350639	3.05852e-05	0.135514	0.00028126
cg09838442	17	74875644	ENSG00000070495	rs60345288	74875495	T	C	0.0695825	0.140547	0.0337121	3.05892e-05	0.352786	0.000281294
cg00730373	16	89050488	ENSG00000167515	rs80349594	89023379	T	C	0.0129225	-0.29117	0.0698415	3.05926e-05	0.0683574	0.000281323
cg03330818	1	1896553	ENSG00000189339	rs28505085	1883081	T	C	0.262425	-0.29778	0.0714284	3.06044e-05	0.105223	0.000281425
cg12623852	1	228075452	ENSG00000181450	rs10916239	228088833	C	T	0.380716	-0.032409	0.00777407	3.06123e-05	0.016039	0.00028149
cg00743139	11	45944076	ENSG00000121680	rs7109981	45944029	T	G	0.0775348	-0.225516	0.0540959	3.06196e-05	0.375002	0.000281555
cg23934075	6	29933697	ENSG00000158691	rs79093134	28260632	T	C	0.054672	-0.0923577	0.0221545	3.06199e-05	0.0457255	0.000281556
cg04284192	7	150671500	ENSG00000196329	rs3800779	150671214	A	C	0.293241	-0.0712572	0.0170932	3.06293e-05	0.0640359	0.000281641
cg04389164	16	4377470	ENSG00000102858	rs35531060	4384276	A	T	0.0685885	0.203637	0.0488492	3.06356e-05	0.123074	0.000281693
cg24409539	2	114034595	ENSG00000144134	rs13001920	114028169	G	T	0.494036	0.239218	0.0573853	3.06444e-05	0.222439	0.000281772
cg26288502	8	10421582	ENSG00000205873	rs10903340	11450587	G	T	0.397614	-0.775474	0.186027	3.06472e-05	0.134017	0.000281795
cg19972272	4	1558889	ENSG00000163945	rs10021223	1558290	G	A	0.475149	0.0908071	0.0217836	3.06481e-05	0.029477	0.000281802
cg24135151	12	133132982	ENSG00000196387	rs34033598	133145359	T	C	0.084493	0.028887	0.00692988	3.06657e-05	0.259682	0.000281952
cg25478614	3	187387866	ENSG00000228804	rs17796022	187387658	C	T	0.0755467	0.220646	0.0529324	3.06683e-05	0.946866	0.000281972
cg07099407	6	43027930	ENSG00000124733	rs149411734	43041154	T	C	0.027833	0.237653	0.0570132	3.06774e-05	0.525789	0.000282042
cg06844526	2	192169585	ENSG00000115419	rs55790432	192172448	C	T	0.416501	0.160547	0.0385167	3.06943e-05	0.599723	0.000282186
cg16222062	14	105509229	ENSG00000184916	rs4424849	105508666	A	G	0.290258	-0.0390812	0.00937603	3.07017e-05	0.0338304	0.000282248
cg06925304	21	47469104	ENSG00000182871	rs13048668	47463975	A	G	0.162028	0.128296	0.0307805	3.07152e-05	0.124946	0.000282363
cg02680086	11	57267244	ENSG00000156599	rs72925935	57255680	A	G	0.0377734	0.238093	0.0571244	3.0732e-05	0.100228	0.000282507
cg22880557	11	1109004	ENSG00000255153	rs11606242	1115088	T	C	0.23161	-0.532478	0.127758	3.07479e-05	0.0195379	0.000282643
cg05718771	8	9182010	ENSG00000253641	rs4841192	9510067	G	A	0.361829	0.418769	0.100476	3.07504e-05	0.0202339	0.000282665
cg05728135	6	125420775	ENSG00000146373	rs66980280	125409184	G	A	0.464215	-0.156282	0.0374974	3.07523e-05	0.675192	0.000282681
cg18276016	1	156076340	ENSG00000163463	rs915179	156078249	G	A	0.383698	-0.0508867	0.0122096	3.0761e-05	0.334568	0.000282757
cg26168643	13	88328009	ENSG00000165300	rs9521515	89263903	C	T	0.442346	0.10833	0.0259928	3.07691e-05	0.260525	0.000282825
cg21023520	22	43817384	ENSG00000100304	rs4822287	43808745	C	G	0.372763	0.0699955	0.0167949	3.07735e-05	0.0197183	0.000282865
cg03943674	18	77643329	ENSG00000141759	rs62103183	77626564	A	G	0.427435	-0.241901	0.0580424	3.07736e-05	0.0156495	0.000282865
cg19935756	4	47423779	ENSG00000163293	rs10022793	47424128	G	A	0.410537	0.0270519	0.00649111	3.07929e-05	0.102316	0.000283032
cg26875248	17	30592521	ENSG00000131242	rs117530048	30593206	A	G	0.186879	-0.285832	0.0685865	3.08001e-05	0.0103595	0.000283093
cg01917080	12	1772504	ENSG00000111186	rs10848546	1773308	G	A	0.326044	0.0685511	0.0164491	3.08005e-05	0.577383	0.000283095
cg14856606	1	207277547	ENSG00000123836	rs2808468	207280703	G	A	0.141153	-0.151751	0.0364136	3.0806e-05	0.947046	0.00028314
cg09342417	10	17715813	ENSG00000107611	rs11814188	17692957	G	A	0.111332	0.137607	0.0330199	3.08084e-05	0.167247	0.00028316
cg14746767	4	1558902	ENSG00000163945	rs10008036	1558250	T	G	0.468191	0.0650824	0.0156173	3.08181e-05	0.0205653	0.00028324
cg13983052	6	30685120	ENSG00000137337	rs114834243	30429273	A	G	0.0129225	0.416954	0.100064	3.08801e-05	0.061021	0.000283777
cg07115820	17	56270249	ENSG00000265148	rs12602891	56270121	C	T	0.450298	0.207578	0.0498175	3.08946e-05	0.0149868	0.0002839
cg26466789	8	144437314	ENSG00000197353	rs2450778	144420720	G	A	0.083499	0.0384944	0.00923851	3.08987e-05	0.108237	0.000283935
cg06797156	8	124173733	ENSG00000156804	rs6987216	124179815	T	C	0.172962	0.113727	0.0272947	3.0913e-05	0.0247962	0.000284058
cg03832440	17	14207241	ENSG00000223510	rs733770	14197751	G	T	0.232604	0.222252	0.0533415	3.09196e-05	0.16048	0.000284116
cg09745688	16	2908918	ENSG00000103363	rs75361325	2909681	A	G	0.293241	-0.0555576	0.0133349	3.09534e-05	0.146522	0.000284406
cg21120678	7	140103973	ENSG00000146955	rs6973817	140085830	G	A	0.157058	-0.106116	0.0254704	3.09631e-05	0.403295	0.000284493
cg09050160	5	1107577	ENSG00000185986	rs35188965	1104938	C	T	0.442346	0.0457579	0.0109835	3.0989e-05	0.109036	0.000284718
cg24466377	19	46268509	ENSG00000267395	rs4802272	46235950	G	A	0.460239	0.294585	0.0707121	3.10016e-05	0.123233	0.000284823
cg18139612	3	128572244	ENSG00000114656	rs4927923	128588632	G	C	0.0874752	-0.132325	0.0317633	3.10018e-05	0.256923	0.000284824
cg03188346	7	73719672	ENSG00000049541	rs73131380	73752607	A	G	0.0258449	-0.231251	0.0555095	3.10025e-05	0.0976158	0.000284829
cg01916237	4	1558883	ENSG00000145214	rs10008036	1558250	T	G	0.468191	-0.0860684	0.0206604	3.10164e-05	0.0103427	0.000284945
cg03780648	6	32976826	ENSG00000204256	rs410168	32973513	C	G	0.417495	-0.229769	0.0551555	3.10199e-05	0.202695	0.000284976
cg14024893	9	139943146	ENSG00000184925	rs3763662	139950351	A	G	0.224652	0.0324799	0.00779708	3.10469e-05	0.766782	0.00028521
cg14542583	19	38886667	ENSG00000104835	rs75709287	38902496	T	C	0.0994036	-0.0950454	0.022818	3.10843e-05	0.0120181	0.000285525
cg20678353	15	38988560	ENSG00000166068	rs12898460	38986813	T	C	0.263419	-0.0814164	0.0195463	3.10931e-05	0.0867449	0.000285602
cg15202848	11	64618819	ENSG00000172803	rs10897532	64618768	T	C	0.312127	-0.0518003	0.0124363	3.10998e-05	0.0856625	0.000285655
cg08852073	8	179615	ENSG00000172748	rs17744517	182340	G	A	0.102386	-0.223644	0.0536929	3.11019e-05	0.205358	0.000285673
cg22909138	17	79803493	ENSG00000214087	rs4796845	79830975	G	A	0.164016	0.339132	0.0814198	3.11033e-05	0.0801444	0.000285683
cg17001153	1	206742216	ENSG00000162889	rs6540468	206736240	T	G	0.464215	0.103909	0.0249481	3.1137e-05	0.127358	0.00028598
cg05783384	2	218843735	ENSG00000135926	rs934038	218869070	A	G	0.248509	-0.146202	0.0351039	3.1158e-05	0.0399863	0.000286148
cg21053362	8	2147032	ENSG00000253764	rs6558611	2105576	T	A	0.245527	0.409443	0.0983134	3.11804e-05	0.0121989	0.000286339
cg23973524	19	18873222	ENSG00000167487	rs75186747	18817642	G	T	0.0944334	0.178866	0.0429489	3.11865e-05	0.0520502	0.000286389
cg25775322	4	154710373	ENSG00000249309	rs10027173	154727839	A	G	0.473161	-0.308698	0.0741246	3.11931e-05	0.115711	0.000286444
cg08733933	1	2954429	ENSG00000157870	rs55873718	2940012	G	A	0.163022	-0.106031	0.0254606	3.1201e-05	0.0159514	0.00028651
cg11068352	7	142761497	ENSG00000211766	rs7787472	142764213	C	T	0.147117	0.574509	0.137954	3.12063e-05	0.16619	0.000286555
cg09091185	16	936993	ENSG00000103227	rs4984955	933778	A	G	0.153082	0.175069	0.04204	3.12258e-05	0.184168	0.000286725
cg01706263	8	10893100	ENSG00000255518	rs17152797	10896454	T	G	0.100398	-0.523188	0.125636	3.1229e-05	0.0350965	0.00028675
cg19294448	17	6900799	ENSG00000262943	rs15966	6905643	T	C	0.40159	-0.0781982	0.0187785	3.12391e-05	0.224012	0.000286835
cg07249684	8	689392	ENSG00000180190	rs28646087	674314	T	A	0.311133	-0.107716	0.0258671	3.12417e-05	0.407054	0.000286855
cg07642949	6	52442464	ENSG00000096092	rs3761988	52442880	T	G	0.374751	-0.222393	0.0534087	3.12743e-05	0.132096	0.000287133
cg13736263	10	102778909	ENSG00000107819	rs72838667	102720477	A	C	0.0516899	0.114201	0.0274266	3.12922e-05	0.0185437	0.000287287
cg19416605	6	32370846	ENSG00000204498	rs115303880	32358459	T	G	0.163022	-0.239134	0.0574324	3.13068e-05	0.0571755	0.000287405
cg17514353	11	73714800	ENSG00000054967	rs11235972	73717074	A	G	0.23161	-0.109535	0.0263075	3.13228e-05	0.0282723	0.000287541
cg19643053	7	27184271	ENSG00000253293	rs10085570	27151188	G	A	0.134195	0.176457	0.0423811	3.13299e-05	0.130754	0.000287601
cg21627775	2	179056223	ENSG00000018510	rs11886090	179056938	T	A	0.34493	0.0468445	0.0112511	3.13359e-05	0.0207485	0.00028765
cg07892449	17	4835627	ENSG00000185245	rs67501853	4882332	A	G	0.083499	0.160785	0.0386186	3.13517e-05	0.0309739	0.000287783
cg09199225	6	32149260	ENSG00000198502	rs115244420	33045735	T	C	0.0258449	0.158444	0.0380571	3.13663e-05	0.476983	0.000287904
cg15938671	6	170560157	ENSG00000227508	rs7760268	170563478	C	T	0.255467	-0.726691	0.17455	3.13791e-05	0.367843	0.000288011
cg10861731	10	50395528	ENSG00000128805	rs17774028	50392711	A	G	0.200795	0.0395528	0.00950099	3.14068e-05	0.062209	0.000288249
cg21123417	5	1103453	ENSG00000185986	rs35188965	1104938	C	T	0.442346	0.0472153	0.0113419	3.14213e-05	0.235784	0.000288372
cg12475902	1	6764205	ENSG00000007923	rs278019	6764205	T	C	0.157058	-0.032952	0.00791578	3.14334e-05	0.0126152	0.000288478
cg03945663	6	149309952	ENSG00000111962	rs2500522	149310677	G	A	0.328032	0.269584	0.0647602	3.1435e-05	0.0338986	0.000288491
cg20985082	6	32727265	ENSG00000240053	rs9274659	32636385	T	A	0.408549	0.25573	0.0614326	3.14402e-05	0.0626385	0.000288534
cg22510727	12	64541117	ENSG00000196935	rs7131691	64540960	A	G	0.459245	-0.0986296	0.0236937	3.14524e-05	0.364137	0.000288636
cg05785988	1	204655147	ENSG00000240219	rs6701154	204659510	A	G	0.187873	-0.315387	0.0757661	3.14578e-05	0.867617	0.000288681
cg20994801	1	9711398	ENSG00000175279	rs4529711	9709735	C	T	0.331014	-0.0984287	0.0236458	3.14617e-05	0.3421	0.000288713
cg05895034	16	2908892	ENSG00000103363	rs75361325	2909681	A	G	0.293241	-0.0569351	0.0136786	3.14988e-05	0.131336	0.000289026
cg07489553	2	9771190	ENSG00000119203	rs10427360	9781094	T	C	0.398608	-0.22303	0.0535829	3.15019e-05	0.0374508	0.000289053
cg22234712	8	96085385	ENSG00000175305	rs7002090	96088317	T	A	0.269384	0.069602	0.016722	3.15052e-05	0.0116623	0.000289082
cg15674813	2	238608549	ENSG00000132329	rs1565853	238630236	C	T	0.408549	-0.0913317	0.0219431	3.1518e-05	0.281644	0.000289185
cg24471894	9	2838508	ENSG00000080608	rs3824352	2839934	A	G	0.0437376	-0.334299	0.0803179	3.15201e-05	0.58142	0.000289202
cg03756940	2	207095870	ENSG00000204186	rs1362467	207116449	A	C	0.483101	0.111348	0.0267537	3.155e-05	0.0663703	0.000289458
cg19792802	11	65647270	ENSG00000110025	rs12225345	65647105	G	A	0.16501	-0.103787	0.0249373	3.15558e-05	0.219332	0.000289508
cg02634507	11	6805810	ENSG00000166394	rs11041102	6939319	C	A	0.353877	0.219952	0.0528491	3.15634e-05	0.37514	0.000289573
cg25189904	1	68299493	ENSG00000081985	rs1938443	68332673	G	A	0.361829	-0.0855644	0.0205593	3.15685e-05	0.215589	0.000289617
cg25611254	3	124931985	ENSG00000163848	rs655465	124931867	C	A	0.444334	-0.0642823	0.0154457	3.15706e-05	0.0452831	0.000289635
cg14402385	9	138895232	ENSG00000165689	rs28674673	138893703	A	C	0.310139	-0.0672161	0.0161507	3.15726e-05	0.0475185	0.00028965
cg26182859	1	153762201	ENSG00000160741	rs12068175	153756191	C	G	0.184891	-0.186309	0.0447667	3.15766e-05	0.664144	0.000289685
cg00778448	3	129147642	ENSG00000251287	rs1872105	129220982	A	G	0.110338	0.136556	0.0328123	3.15866e-05	0.104553	0.000289771
cg11490941	1	95285603	ENSG00000117528	rs3827752	95285752	C	A	0.133201	-0.111201	0.0267202	3.15927e-05	0.0212856	0.000289823
cg11731868	17	7344050	ENSG00000161958	rs71370499	7383584	A	C	0.0218688	-0.228571	0.0549244	3.16081e-05	0.0891366	0.000289953
cg15432711	11	63952213	ENSG00000168439	rs2282492	63918589	C	T	0.33499	-0.107168	0.0257522	3.16163e-05	0.0410184	0.000290018
cg15196806	7	27171213	ENSG00000253293	rs12533947	27175295	G	A	0.200795	-0.116705	0.028044	3.16194e-05	0.0178416	0.000290045
cg02558026	16	30904573	ENSG00000005844	rs11641321	30880319	A	G	0.0924453	0.272429	0.0654667	3.16384e-05	0.3021	0.000290203
cg09247061	16	88571844	ENSG00000174177	rs12926163	88572056	C	T	0.311133	-0.0817245	0.0196391	3.16422e-05	0.257412	0.000290234
cg19214300	16	56709503	ENSG00000102900	rs62038751	56709403	T	C	0.266402	0.168292	0.0404423	3.16448e-05	0.0334266	0.000290254
cg25077430	17	66192411	ENSG00000265100	rs12941374	66187810	A	T	0.291252	-0.639635	0.153713	3.16528e-05	0.0475192	0.000290321
cg07652447	8	144437379	ENSG00000197353	rs2450778	144420720	G	A	0.083499	0.04018	0.00965591	3.16601e-05	0.125584	0.000290383
cg01024247	7	5535740	ENSG00000155034	rs7789109	5537779	T	C	0.127237	0.266756	0.0641065	3.16675e-05	0.283722	0.000290445
cg14970273	19	37794573	ENSG00000267682	rs11673185	37750100	G	C	0.296223	-0.150244	0.0361076	3.16837e-05	0.0106901	0.000290585
cg05337019	1	16062361	ENSG00000228140	rs35352784	16061966	A	G	0.210736	-0.333815	0.0802254	3.16908e-05	0.233606	0.000290641
cg11703189	2	242041063	ENSG00000176720	rs2286324	242041728	A	G	0.0964215	-0.0551278	0.0132488	3.16918e-05	0.032273	0.000290649
cg07313155	17	38218601	ENSG00000126353	rs34670005	38216933	C	T	0.354871	-0.0944964	0.0227114	3.17206e-05	0.237663	0.000290897
cg12210914	1	228075694	ENSG00000181450	rs10916239	228088833	C	T	0.380716	-0.0361095	0.00867913	3.1755e-05	0.0144565	0.000291196
cg05883907	12	49318487	ENSG00000258273	rs10783294	49312432	T	C	0.409543	0.171906	0.0413189	3.17608e-05	0.0882775	0.000291244
cg17349486	10	1233675	ENSG00000047056	rs3793735	1282828	C	T	0.356859	0.113226	0.027215	3.17682e-05	0.0451966	0.000291308
cg02973057	22	31494860	ENSG00000242114	rs9621187	31499518	G	A	0.43837	-0.1486	0.0357188	3.17856e-05	0.0657563	0.000291456
cg05393861	3	52828628	ENSG00000088538	rs1468019	51914106	G	C	0.132207	0.167698	0.0403112	3.18134e-05	0.148847	0.000291697
cg10403849	10	70321959	ENSG00000204130	rs2664418	70356988	G	A	0.054672	0.171351	0.0411895	3.18166e-05	0.0338493	0.000291722
cg18499321	12	130941214	ENSG00000060709	rs10848164	131121133	A	G	0.329026	0.253341	0.0608989	3.18216e-05	0.158282	0.000291767
cg03115048	1	152077402	ENSG00000163191	rs34372395	152167407	G	A	0.244533	0.226451	0.0544371	3.18425e-05	0.27149	0.000291942
cg05768983	4	2244322	ENSG00000214367	rs2071660	2252598	G	A	0.114314	0.0482681	0.0116035	3.18539e-05	0.0170981	0.000292035
cg13681701	5	1103910	ENSG00000185986	rs35188965	1104938	C	T	0.442346	0.048854	0.0117444	3.18554e-05	0.301666	0.000292045
cg21593409	16	88706389	ENSG00000158545	rs3794623	88710888	T	G	0.5	0.114318	0.0274818	3.18561e-05	0.178523	0.00029205
cg26314966	17	79466160	ENSG00000229848	rs12451907	79466288	A	G	0.22167	-0.171223	0.0411618	3.18587e-05	0.450569	0.000292073
cg17809377	5	176326619	ENSG00000251666	rs353464	176403023	G	A	0.488072	0.242896	0.058392	3.18588e-05	0.343217	0.000292073
cg22718050	1	1850275	ENSG00000187730	rs2748979	1873699	G	C	0.470179	0.236863	0.0569436	3.188e-05	0.182636	0.000292255
cg10167978	15	57825722	ENSG00000181827	rs79171332	56417063	G	A	0.0129225	0.301064	0.0723792	3.18894e-05	0.0756172	0.000292338
cg03682073	20	44685203	ENSG00000101470	rs6017734	44724837	T	C	0.471173	0.226316	0.054409	3.18918e-05	0.0114505	0.000292358
cg16511985	3	153974050	ENSG00000114790	rs58835412	154082000	T	C	0.0964215	-0.13057	0.0313918	3.19124e-05	0.386621	0.000292536
cg20503657	10	835505	ENSG00000151240	rs35967867	835167	T	C	0.192843	-0.0321017	0.00771793	3.19124e-05	0.204049	0.000292536
cg26597838	10	835615	ENSG00000151240	rs35967867	835167	T	C	0.192843	-0.0321597	0.00773216	3.19338e-05	0.105633	0.000292719
cg08613504	2	44312696	ENSG00000143919	rs10166377	44312697	A	G	0.166998	0.0866081	0.0208233	3.19382e-05	0.0224807	0.000292757
cg26101366	17	46805563	ENSG00000260027	rs9899142	46805221	T	C	0.126243	-0.129041	0.0310255	3.19381e-05	0.0110626	0.000292757
cg21090344	17	6948023	ENSG00000262943	rs2073438	6900076	A	G	0.271372	0.131897	0.031713	3.19506e-05	0.206948	0.000292863
cg11114503	14	74992018	ENSG00000119684	rs12882498	75009493	T	C	0.345924	-0.290351	0.0698126	3.19627e-05	0.0786675	0.000292964
cg21598631	2	242154679	ENSG00000180902	rs6746534	242159266	G	T	0.428429	0.0809276	0.0194595	3.19951e-05	0.0374266	0.000293247
cg04898039	7	2151184	ENSG00000198517	rs6461158	2153541	A	G	0.228628	0.0664228	0.0159719	3.20019e-05	0.0932214	0.000293305
cg06800840	12	121476549	ENSG00000261827	rs141164740	121485332	A	C	0.208748	0.260297	0.0625907	3.20038e-05	0.016772	0.000293321
cg19359656	17	79467006	ENSG00000182446	rs11871727	79473833	G	A	0.176938	-0.245531	0.05904	3.20041e-05	0.0109943	0.000293323
cg27421742	11	2441141	ENSG00000064201	rs4244810	2440041	C	T	0.406561	-0.355623	0.0855149	3.20189e-05	0.367028	0.000293452
cg09319797	16	12061715	ENSG00000103342	rs8050827	12119676	T	G	0.397614	0.174287	0.0419099	3.20194e-05	0.0168437	0.000293455
cg10503840	1	147373572	ENSG00000122497	rs74706299	147354821	A	G	0.0467197	0.293964	0.0706912	3.20451e-05	0.434787	0.000293672
cg00131081	19	37020172	ENSG00000185869	rs2967449	37016325	G	T	0.347913	-0.0473629	0.01139	3.20659e-05	0.0453912	0.000293852
cg25943481	15	39505883	ENSG00000175746	rs28480630	39497651	C	T	0.177932	-0.161486	0.0388357	3.20806e-05	0.914953	0.000293979
cg01898661	16	90114063	ENSG00000197912	rs8577	90111279	T	G	0.248509	-0.0979385	0.0235537	3.20918e-05	0.0103055	0.000294079
cg23605439	2	96874649	ENSG00000144026	rs150471479	96815524	T	C	0.0367793	0.470216	0.113088	3.2108e-05	0.347967	0.000294214
cg11365617	12	110174620	ENSG00000110906	rs79545836	110170188	T	G	0.122266	-0.251718	0.0605391	3.21119e-05	0.0200768	0.000294248
cg01657186	12	679900	ENSG00000060237	rs11611173	673183	A	G	0.0705765	0.185961	0.0447259	3.21333e-05	0.0989931	0.000294428
cg16826064	4	1686736	ENSG00000145214	rs2236996	1703646	A	G	0.512922	-0.144114	0.0346618	3.21443e-05	0.0266377	0.00029452
cg26034481	14	97092205	ENSG00000258702	rs3861667	97097333	T	C	0.22664	0.264377	0.0635872	3.21447e-05	0.0330366	0.000294523
cg00752277	3	47892279	ENSG00000181555	rs9860485	48014205	T	C	0.314115	-0.208086	0.0500498	3.2163e-05	0.0219923	0.000294679
cg21287519	17	2251062	ENSG00000205821	rs7213791	2251059	A	G	0.253479	-0.101063	0.0243081	3.21633e-05	0.0669298	0.000294682
cg13919358	6	125573188	ENSG00000135547	rs3799734	125573194	G	A	0.460239	0.0524007	0.0126039	3.21754e-05	0.0562064	0.000294787
cg15203271	4	1203168	ENSG00000215375	rs11247979	1207517	T	C	0.116302	0.0962257	0.0231452	3.21775e-05	0.148883	0.000294806
cg08221350	10	134983838	ENSG00000214279	rs12359206	135003551	T	C	0.367793	0.0879085	0.021145	3.2187e-05	0.880715	0.000294881
cg00011239	2	20876220	ENSG00000118960	rs2289082	20881958	A	T	0.294235	-0.148133	0.0356312	3.21885e-05	0.0525537	0.000294894
cg20711047	19	49644550	ENSG00000104852	rs4802574	49648530	G	A	0.449304	0.158781	0.038193	3.21966e-05	0.0119608	0.000294963
cg17924283	10	134298762	ENSG00000171813	rs61860646	134297345	A	G	0.05666	0.179217	0.0431088	3.22006e-05	0.152432	0.000294997
cg08284873	10	1246035	ENSG00000047056	rs3793735	1282828	C	T	0.356859	0.113626	0.0273322	3.22128e-05	0.182616	0.000295099
cg21351392	6	161607487	ENSG00000112110	rs1782629	161195866	A	C	0.429423	-0.239074	0.0575108	3.22404e-05	0.338862	0.000295337
cg05142677	16	88601446	ENSG00000141012	rs871716	88621200	A	G	0.16004	0.181407	0.0436394	3.22496e-05	0.0958388	0.000295417
cg17322667	11	61159837	ENSG00000110108	rs117434319	60613185	A	G	0.0139165	0.243524	0.0585827	3.22544e-05	0.594896	0.000295455
cg15224059	5	125684670	ENSG00000155324	rs10519905	125690163	G	C	0.185885	0.213734	0.0514169	3.22612e-05	0.0576896	0.000295511
cg03607728	21	30391630	ENSG00000176054	rs878797	30391309	A	G	0.287276	0.389716	0.0937532	3.2269e-05	0.0575448	0.00029558
cg25076295	4	154681619	ENSG00000137462	rs62325105	154673846	C	T	0.240557	0.109456	0.0263319	3.22752e-05	0.0171692	0.000295634
cg00562598	17	8311594	ENSG00000189051	rs6503114	8312784	G	C	0.389662	-0.224122	0.0539201	3.23088e-05	0.150705	0.000295916
cg01628467	17	7037406	ENSG00000181885	rs4796298	7038191	C	T	0.236581	0.11208	0.0269648	3.23131e-05	0.0217424	0.000295953
cg10905012	11	64374819	ENSG00000133895	rs11553591	64374598	A	G	0.0168986	0.0912688	0.0219585	3.2327e-05	0.185787	0.000296075
cg01260219	11	130299333	ENSG00000120451	rs73044818	130299932	G	A	0.0954274	0.190427	0.0458157	3.2336e-05	0.384645	0.000296151
cg16303742	3	15540471	ENSG00000249786	rs983268	15548586	G	C	0.32505	0.0579512	0.0139429	3.23426e-05	0.0312097	0.000296208
cg08607108	7	2109890	ENSG00000136213	rs1107591	2041638	A	G	0.398608	-0.0734435	0.0176706	3.23514e-05	0.0216271	0.000296283
cg03782130	12	132219020	ENSG00000256576	rs10794424	132230857	G	C	0.426441	-0.657582	0.158217	3.23564e-05	0.281044	0.000296328
cg03060555	3	141131189	ENSG00000155903	rs13069734	141148419	A	G	0.310139	-0.425685	0.102423	3.23654e-05	0.209181	0.000296404
cg16470762	16	87099957	ENSG00000103248	rs17697391	87094121	C	T	0.337972	-0.204573	0.0492219	3.23661e-05	0.19802	0.000296409
cg14016875	17	14206981	ENSG00000223510	rs733770	14197751	G	T	0.232604	0.228309	0.0549339	3.23756e-05	0.103183	0.00029649
cg06320380	2	218770208	ENSG00000079308	rs4674225	218772518	A	C	0.367793	0.237466	0.0571376	3.23812e-05	0.0248855	0.000296537
cg15259973	18	29078565	ENSG00000046604	rs9945420	29078516	C	A	0.397614	-0.2694	0.064822	3.23873e-05	0.468627	0.00029659
cg07204280	18	12254551	ENSG00000154889	rs11080560	12255703	A	G	0.496024	-0.0807672	0.0194342	3.23964e-05	0.400894	0.00029667
cg18993334	1	156307348	ENSG00000163382	rs12118238	156235221	A	G	0.264414	0.105994	0.0255048	3.24098e-05	0.185453	0.00029678
cg02418698	19	2389018	ENSG00000104899	rs7409191	2390591	T	C	0.297217	-0.115517	0.0277965	3.24134e-05	0.154884	0.000296807
cg12878400	17	39383026	ENSG00000212658	rs11869385	39379723	T	C	0.254473	0.327692	0.0788521	3.24176e-05	0.0266231	0.000296843
cg04556039	19	41949891	ENSG00000123810	rs3745286	41949870	T	C	0.269384	0.090486	0.0217741	3.24323e-05	0.0890688	0.00029697
cg06802488	19	54515341	ENSG00000167608	rs3810244	54495932	A	G	0.32008	-0.188834	0.0454417	3.24555e-05	0.0223786	0.00029717
cg04036593	2	62797926	ENSG00000225889	rs80259172	63556974	A	C	0.0646123	0.463588	0.11156	3.24571e-05	0.0195588	0.000297183
cg17520654	12	13409474	ENSG00000134531	rs35945523	13410254	A	T	0.199801	0.228992	0.0551062	3.24618e-05	0.144143	0.000297223
cg23715045	11	124621944	ENSG00000149564	rs2076991	124624083	A	G	0.134195	-0.151946	0.036566	3.24732e-05	0.0254289	0.000297319
cg01986630	16	53946263	ENSG00000140718	rs7188162	53946501	G	A	0.0954274	0.116933	0.0281403	3.24775e-05	0.0485927	0.000297354
cg02762475	5	1106118	ENSG00000185986	rs35188965	1104938	C	T	0.442346	0.0505414	0.012163	3.24814e-05	0.141951	0.000297386
cg22366375	4	25033140	ENSG00000038210	rs4697543	25084708	C	T	0.466203	-0.169961	0.0409036	3.25074e-05	0.390231	0.000297606
cg22807585	5	53564	ENSG00000249915	rs1811732	36654	A	G	0.247515	0.0889603	0.0214103	3.2524e-05	0.279365	0.000297746
cg05775862	10	31026101	ENSG00000170759	rs144848081	31389915	C	T	0.00994036	0.192894	0.0464272	3.25612e-05	0.0147016	0.000298061
cg11274119	4	170948608	ENSG00000137601	rs6844227	170920877	T	C	0.494036	-0.115564	0.0278148	3.25634e-05	0.256557	0.000298079
cg22780475	19	45281526	ENSG00000130202	rs2965118	45292289	G	C	0.0894632	0.103947	0.0250189	3.25662e-05	0.453463	0.000298099
cg10961186	3	127634298	ENSG00000074416	rs73860717	127624215	T	C	0.0596421	0.178986	0.0430804	3.2571e-05	0.293708	0.000298137
cg01472113	9	114658195	ENSG00000106868	rs12380887	114644398	T	C	0.161034	-0.128991	0.031047	3.25736e-05	0.020344	0.000298159
cg18599081	3	46448084	ENSG00000144791	rs11574433	46447904	A	G	0.513916	-0.16113	0.0387832	3.25793e-05	0.0722859	0.000298207
cg11525280	2	26624667	ENSG00000173567	rs34918214	26628100	T	C	0.363817	0.0805773	0.0193963	3.26339e-05	0.0212005	0.000298674
cg19763210	1	180600601	ENSG00000135823	rs10914061	180637485	G	C	0.366799	-0.153318	0.036907	3.26449e-05	0.0361974	0.000298766
cg14404842	14	97092096	ENSG00000258702	rs11160346	97094953	C	A	0.22664	0.265049	0.0638031	3.26463e-05	0.0433104	0.000298779
cg00090737	10	135000089	ENSG00000151651	rs7918481	134975229	T	G	0.390656	0.165166	0.0397595	3.26545e-05	0.0709447	0.000298848
cg09364338	6	30434523	ENSG00000204574	rs149854937	30730447	T	C	0.149105	0.113496	0.0273243	3.27186e-05	0.0334683	0.000299391
cg09056845	12	6420041	ENSG00000139192	rs7296048	6409822	T	C	0.0735587	-0.268167	0.0645625	3.27275e-05	0.0213243	0.000299467
cg13462219	8	144649510	ENSG00000235173	rs10099003	144645460	G	A	0.266402	-0.116277	0.0279947	3.27384e-05	0.641903	0.000299557
cg24780570	12	133067700	ENSG00000072609	rs7295014	133067989	G	A	0.363817	0.117464	0.0282809	3.27445e-05	0.231858	0.000299607
cg03338754	13	113765397	ENSG00000057593	rs3093230	113757968	A	G	0.220676	-0.131789	0.0317312	3.27745e-05	0.03148	0.000299863
cg01881308	16	1389301	ENSG00000260425	rs8053760	1409080	G	A	0.4334	0.207347	0.0499244	3.27823e-05	0.357129	0.000299931
cg25968437	6	33819738	ENSG00000065060	rs62397627	33819834	G	A	0.229622	-0.0804483	0.0193701	3.27836e-05	0.0245244	0.000299942
cg22158248	12	112204136	ENSG00000234608	rs17628828	112091356	T	C	0.0656064	0.105313	0.0253575	3.27969e-05	0.44546	0.000300053
cg15581061	12	130911541	ENSG00000060709	rs10848165	131121177	G	A	0.329026	0.250297	0.0602691	3.2817e-05	0.831401	0.000300225
cg14199423	12	6721892	ENSG00000111641	rs78808695	6698012	A	G	0.028827	-0.14476	0.0348577	3.28304e-05	0.128524	0.000300335
cg10470368	11	64146517	ENSG00000172543	rs183885762	65210838	T	G	0.00795229	-0.395621	0.0952644	3.2833e-05	0.378726	0.000300357
cg13258700	7	156433997	ENSG00000146909	rs2240643	156471840	C	T	0.332008	-0.195171	0.0469966	3.28341e-05	0.120583	0.000300366
cg09123507	20	2668712	ENSG00000101361	rs6084142	2708903	T	C	0.102386	-0.124197	0.0299069	3.2847e-05	0.0979381	0.000300474
cg13401079	4	174427954	ENSG00000164105	rs13132687	174406742	A	G	0.387674	-0.282474	0.0680212	3.28534e-05	0.0109015	0.000300529
cg05490519	16	2908934	ENSG00000103363	rs75361325	2909681	A	G	0.293241	-0.0599816	0.014444	3.28579e-05	0.104174	0.000300566
cg00660701	1	17249201	ENSG00000159363	rs10492988	16826296	G	C	0.301193	0.11522	0.0277467	3.28785e-05	0.0685219	0.000300739
cg26196860	1	59745563	ENSG00000177606	rs6657008	59790935	G	A	0.220676	0.227157	0.0547032	3.28812e-05	0.0940328	0.000300759
cg14267780	11	1643498	ENSG00000182208	rs28409827	1643551	T	C	0.289264	0.243481	0.0586348	3.2886e-05	0.0282401	0.000300798
cg22789982	14	65068635	ENSG00000259116	rs10873174	65032561	T	C	0.447316	-0.178008	0.042868	3.28928e-05	0.0395995	0.000300854
cg17905462	10	92153495	ENSG00000148688	rs55937666	92145567	G	C	0.308151	0.124813	0.0300577	3.28955e-05	0.0990879	0.000300877
cg01163340	12	130933962	ENSG00000060709	rs10848163	131108270	A	G	0.327038	0.114383	0.0275463	3.29038e-05	0.139225	0.000300948
cg09135239	16	412393	ENSG00000226942	rs72763683	217774	A	G	0.028827	-0.289387	0.0696925	3.29101e-05	0.0976794	0.000300999
cg22219494	1	25201805	ENSG00000001461	rs3116861	25204159	G	A	0.182903	-0.0751478	0.0180978	3.29128e-05	0.0753482	0.000301021
cg15279866	11	72431881	ENSG00000256633	rs10898869	72431953	T	C	0.119284	-0.629891	0.151698	3.29204e-05	0.0675103	0.000301083
cg09288273	5	156886816	ENSG00000248544	rs112341264	156861904	A	G	0.0894632	0.329823	0.0794337	3.29313e-05	0.0882238	0.000301175
cg10454857	12	132219328	ENSG00000256576	rs12310338	132222219	A	G	0.403579	-0.587037	0.141383	3.29431e-05	0.0180598	0.000301276
cg23986580	2	13008620	ENSG00000071575	rs6710822	13029057	A	G	0.0735587	0.117103	0.0282039	3.29544e-05	0.0683492	0.000301371
cg22532234	19	40229215	ENSG00000105205	rs395969	40228437	T	C	0.147117	0.114251	0.0275179	3.29758e-05	0.0262536	0.00030155
cg26668675	6	31148463	ENSG00000204590	rs1265087	31109810	A	G	0.314115	0.103936	0.025034	3.29888e-05	0.2942	0.000301661
cg18071071	4	1558451	ENSG00000163945	rs10008036	1558250	T	G	0.468191	0.0714752	0.0172158	3.29985e-05	0.078249	0.000301747
cg11679142	11	7041647	ENSG00000166394	rs1491823	6948139	G	T	0.318091	-0.28813	0.0694034	3.30263e-05	0.989699	0.000301984
cg21220462	9	92005563	ENSG00000130222	rs4360376	92074429	C	A	0.208748	0.144799	0.0348833	3.31088e-05	0.034488	0.000302694
cg18394614	1	44058257	ENSG00000117400	rs6672061	44068795	T	A	0.392644	-0.103199	0.0248617	3.31138e-05	0.010439	0.000302735
cg23460210	19	54385404	ENSG00000232324	rs8604	54379573	C	T	0.0636183	-0.374058	0.0901149	3.31172e-05	0.0224533	0.000302762
cg26675664	4	1408936	ENSG00000185619	rs13118159	1365127	T	C	0.455268	-0.255662	0.0615927	3.3124e-05	0.135469	0.000302821
cg01669186	11	430919	ENSG00000177685	rs11603743	430456	A	G	0.370775	-0.353292	0.0851145	3.31332e-05	0.338864	0.000302898
cg25026456	1	28298962	ENSG00000130770	rs57127818	28308676	A	C	0.255467	-0.175275	0.0422274	3.31382e-05	0.161623	0.000302941
cg13442567	7	158200389	ENSG00000126870	rs10253961	158194858	A	G	0.454274	-0.12669	0.0305222	3.31391e-05	0.0724501	0.000302947
cg11827402	12	42719852	ENSG00000139174	rs12815283	42724542	T	C	0.404573	0.155564	0.037479	3.31463e-05	0.044765	0.000303007
cg22030047	11	8954541	ENSG00000184014	rs74774796	9039626	T	C	0.0308151	-0.258574	0.0622964	3.31462e-05	0.0399864	0.000303007
cg25961432	19	48497784	ENSG00000105373	rs12974184	48497795	T	G	0.352883	0.130086	0.0313415	3.31629e-05	0.0783774	0.000303152
cg12526474	7	140097579	ENSG00000146955	rs111435272	140072701	G	A	0.0924453	0.0964158	0.0232295	3.3163e-05	0.0198472	0.000303152
cg09813647	17	78337893	ENSG00000141543	rs36103733	78337893	T	C	0.105368	-0.0246529	0.00593967	3.31671e-05	0.0932788	0.000303188
cg22262704	20	23861280	ENSG00000125810	rs4295079	23860998	G	A	0.199801	-0.0538738	0.01298	3.31715e-05	0.0425043	0.000303224
cg21697134	17	80693839	ENSG00000262410	rs2249113	80706214	C	A	0.485089	-0.362716	0.0873907	3.31741e-05	0.0379965	0.000303244
cg04121983	17	73511085	ENSG00000161533	rs8064529	73519413	C	T	0.316103	-0.0813534	0.0196011	3.31822e-05	0.0330952	0.000303314
cg12314682	17	77952463	ENSG00000171298	rs2083905	77947593	A	G	0.44831	0.238688	0.0575092	3.31851e-05	0.0157354	0.000303338
cg20980653	6	33143760	ENSG00000112514	rs2076310	33166034	G	A	0.271372	0.195032	0.0469907	3.31853e-05	0.0662844	0.000303339
cg25422880	2	135218333	ENSG00000082258	rs35709592	135229536	T	C	0.0467197	-0.0446273	0.0107525	3.3189e-05	0.133665	0.000303372
cg14111334	11	69867046	ENSG00000131626	rs144741010	69872711	A	G	0.0228628	0.0909456	0.0219125	3.31904e-05	0.905646	0.000303383
cg08086751	3	111080883	ENSG00000177707	rs2958074	111081538	C	G	0.214712	0.257013	0.0619273	3.32139e-05	0.875184	0.000303583
cg26076854	11	7505269	ENSG00000166341	rs10839791	7505333	A	G	0.154076	-0.0839484	0.0202275	3.32166e-05	0.0934292	0.000303605
cg25054390	14	91720372	ENSG00000015133	rs10873406	91722061	G	T	0.316103	-0.202762	0.0488577	3.32389e-05	0.0119833	0.0003038
cg24502330	1	20914028	ENSG00000117245	rs35463327	20913374	A	G	0.0705765	-0.039631	0.00954969	3.32512e-05	0.0277481	0.000303901
cg10749572	3	46506864	ENSG00000163818	rs4682816	46487775	G	C	0.427435	0.134376	0.0323802	3.3256e-05	0.0280591	0.000303944
cg24655669	7	2151788	ENSG00000122687	rs73039261	2208371	A	G	0.0337972	0.0798587	0.0192437	3.32671e-05	0.0462995	0.000304038
cg15734230	19	57610971	ENSG00000256060	rs6510041	57613130	A	G	0.435388	0.273051	0.0657983	3.32741e-05	0.0936469	0.000304097
cg22701603	6	31148483	ENSG00000204590	rs1265087	31109810	A	G	0.314115	0.104739	0.0252396	3.32758e-05	0.326451	0.00030411
cg17944412	16	2029938	ENSG00000183751	rs35155825	2033661	A	C	0.0974155	-0.349885	0.0843143	3.32815e-05	0.0123116	0.000304155
cg25941682	15	85568604	ENSG00000197696	rs11631171	85568535	G	T	0.11829	-0.091274	0.0219957	3.33006e-05	0.100262	0.000304322
cg15549126	10	135160910	ENSG00000235245	rs1049951	135184126	G	A	0.054672	-0.564555	0.13605	3.33051e-05	0.0249028	0.00030436
cg00397283	19	10444479	ENSG00000130813	rs61198164	10445165	A	C	0.0755467	-0.136929	0.0329982	3.33065e-05	0.06282	0.00030437
cg01824804	5	121413478	ENSG00000113083	rs840462	121418646	A	C	0.420477	-0.293136	0.0706432	3.33166e-05	0.833139	0.000304458
cg10186456	16	2892912	ENSG00000103313	rs8060332	2892770	A	G	0.33499	-0.0550723	0.0132721	3.3323e-05	0.180987	0.00030451
cg17218311	5	1852664	ENSG00000251532	rs10512644	1850563	G	T	0.329026	0.246178	0.0593277	3.33255e-05	0.271512	0.000304531
cg13754665	9	136654631	ENSG00000123454	rs2488561	136651629	G	A	0.425447	-0.0846927	0.0204113	3.33473e-05	0.269536	0.000304719
cg06721393	14	22694601	ENSG00000211813	rs12717366	22695524	A	G	0.418489	0.380204	0.091635	3.33764e-05	0.052467	0.000304961
cg04739485	12	122611783	ENSG00000212694	rs11061610	122616240	C	T	0.337972	-0.271141	0.0653497	3.33824e-05	0.856439	0.000305011
cg13897947	1	113390019	ENSG00000155380	rs35256984	113381729	G	A	0.084493	-0.126079	0.0303872	3.33836e-05	0.0821399	0.000305021
cg09179646	6	31148383	ENSG00000204590	rs1265087	31109810	A	G	0.314115	0.104857	0.0252724	3.33846e-05	0.334025	0.000305027
cg23560388	6	155542639	ENSG00000171217	rs112574506	155649667	A	G	0.0248509	-0.0758776	0.0182879	3.3385e-05	0.0335359	0.000305031
cg26674715	14	52780607	ENSG00000261208	rs2075797	52780651	G	C	0.120278	0.261814	0.0631024	3.33876e-05	0.805259	0.000305049
cg23446514	15	66797150	ENSG00000075131	rs3087660	66797492	G	A	0.422465	0.281201	0.0677752	3.33894e-05	0.0244908	0.000305066
cg11323506	5	80529135	ENSG00000113319	rs10514215	80551916	C	G	0.264414	0.0849259	0.0204689	3.339e-05	0.129225	0.000305069
cg04788999	1	949850	ENSG00000223823	rs12401605	1014836	A	G	0.449304	-0.362132	0.0872815	3.33919e-05	0.104389	0.000305084
cg03521625	2	189475142	ENSG00000138449	rs181889101	189633435	T	C	0.0258449	0.257194	0.0619894	3.33945e-05	0.270662	0.000305106
cg20345446	11	3186804	ENSG00000236710	rs4758471	3170866	A	G	0.434394	-0.283183	0.0682567	3.34243e-05	0.0540196	0.000305351
cg21600380	8	143887648	ENSG00000234616	rs34090442	143885639	A	G	0.398608	-0.146668	0.035352	3.34249e-05	0.0199892	0.000305356
cg13335567	8	71127379	ENSG00000147592	rs117222395	71474022	T	C	0.0198807	0.124863	0.0300968	3.34353e-05	0.169344	0.000305441
cg18677871	5	1103325	ENSG00000185986	rs35188965	1104938	C	T	0.442346	0.0538515	0.0129803	3.34369e-05	0.116029	0.000305454
cg03808734	1	3772978	ENSG00000227372	rs10909798	3722130	A	G	0.285288	-0.123331	0.0297297	3.34803e-05	0.142648	0.000305818
cg10608948	17	6478486	ENSG00000132530	rs764433	6478512	A	T	0.469185	0.038683	0.00932488	3.34859e-05	0.0444035	0.000305867
cg03078486	6	31148474	ENSG00000204590	rs1265087	31109810	A	G	0.314115	0.105275	0.0253784	3.35096e-05	0.31648	0.000306073
cg26631397	2	11682864	ENSG00000196208	rs4669749	11692664	C	A	0.336978	0.157047	0.0378623	3.35618e-05	0.278719	0.000306528
cg14069709	9	136671979	ENSG00000225756	rs1005876	136666917	C	T	0.270378	0.156643	0.0377651	3.35654e-05	0.0627439	0.000306559
cg20248056	13	113704976	ENSG00000126217	rs9549344	113691921	A	C	0.452286	0.312605	0.0753668	3.35713e-05	0.106626	0.000306608
cg07054502	16	89405478	ENSG00000131165	rs3096324	89422823	G	A	0.45825	0.111529	0.0268907	3.36117e-05	0.0108298	0.000306946
cg01120391	11	69924147	ENSG00000131626	rs10897850	69916254	C	T	0.127237	0.110014	0.0265257	3.36224e-05	0.0704099	0.000307033
cg23644624	22	21386989	ENSG00000099960	rs929671	21377958	A	C	0.365805	-0.348071	0.0839274	3.36442e-05	0.769107	0.000307214
cg11530659	6	32730001	ENSG00000223865	rs115465601	32691499	G	T	0.434394	0.196739	0.0474416	3.36907e-05	0.0113215	0.000307607
cg00900105	16	83842731	ENSG00000103150	rs4782845	83843836	C	T	0.33499	0.126084	0.0304045	3.37008e-05	0.538193	0.000307695
cg14344955	17	71744725	ENSG00000179604	rs2683196	71728071	C	T	0.451292	0.119505	0.0288193	3.37288e-05	0.302621	0.000307933
cg25388939	7	29688942	ENSG00000180354	rs71528579	29724780	C	G	0.0795229	0.275808	0.0665143	3.3746e-05	0.137917	0.00030808
cg16884363	5	36241197	ENSG00000152582	rs10075150	36242354	A	G	0.547714	-0.169614	0.0409045	3.37493e-05	0.0854514	0.000308108
cg09015880	17	47207658	ENSG00000108439	rs11650158	46959208	A	G	0.168986	-0.0550369	0.0132729	3.37506e-05	0.415548	0.000308117
cg09265940	1	11562925	ENSG00000177674	rs12129869	11554564	A	G	0.0626243	0.0757299	0.0182634	3.37549e-05	0.0120793	0.000308152
cg11113931	15	40730338	ENSG00000187446	rs10851395	40718534	T	C	0.508946	0.151713	0.0365887	3.37673e-05	0.492473	0.000308251
cg05657792	17	6899758	ENSG00000262943	rs1126667	6902760	A	G	0.40159	0.0437862	0.0105602	3.37832e-05	0.223703	0.000308389
cg20185615	7	2316906	ENSG00000106266	rs12535174	2310974	T	C	0.385686	-0.0343119	0.00827524	3.37839e-05	0.0127122	0.000308394
cg15785860	4	100274660	ENSG00000151247	rs78744403	100276771	A	G	0.0894632	-0.193218	0.0466008	3.37973e-05	0.0337141	0.000308507
cg08424423	6	31088188	ENSG00000204387	rs3130980	31082404	T	C	0.365805	0.206878	0.0498982	3.38326e-05	0.033562	0.000308808
cg06671710	6	25878999	ENSG00000196331	rs13194491	27037080	T	C	0.0656064	0.305	0.0735661	3.38431e-05	0.363384	0.000308896
cg18770763	11	724525	ENSG00000174915	rs28625355	736334	G	T	0.511928	-0.190242	0.0458873	3.38557e-05	0.1281	0.000309002
cg16151082	8	96145483	ENSG00000175895	rs10109640	96155426	T	C	0.0526839	0.0981723	0.0236797	3.38556e-05	0.0134987	0.000309002
cg21830797	15	40226279	ENSG00000104081	rs518770	40230272	C	T	0.298211	0.227234	0.0548103	3.38576e-05	0.2473	0.000309018
cg23328778	10	71906669	ENSG00000099284	rs7653	71910316	G	A	0.0308151	0.236908	0.0571442	3.38643e-05	0.621209	0.000309072
cg01058584	1	175013154	ENSG00000203739	rs61827957	173894150	T	C	0.117296	-0.616956	0.148815	3.38654e-05	0.0469578	0.00030908
cg19263494	1	156181616	ENSG00000242252	rs72708291	156177285	T	A	0.296223	0.0447995	0.0108061	3.3867e-05	0.0333301	0.00030909
cg03960382	1	6190318	ENSG00000069424	rs17029184	6190315	T	C	0.0785288	-0.0816896	0.0197063	3.39296e-05	0.0550045	0.000309628
cg02461627	3	161089247	ENSG00000163590	rs62279930	161095577	C	A	0.0487078	0.272596	0.0657602	3.39358e-05	0.298637	0.000309684
cg02042736	22	50495161	ENSG00000100299	rs5771326	50492417	G	A	0.34493	-0.194372	0.0468904	3.39461e-05	0.0129566	0.000309772
cg15908580	10	134496731	ENSG00000151640	rs12767762	134443032	G	A	0.187873	0.158328	0.0381956	3.39527e-05	0.139129	0.000309828
cg14543764	5	76117747	ENSG00000164253	rs2243010	76117768	T	C	0.208748	0.104504	0.0252114	3.39689e-05	0.0119014	0.000309965
cg27128410	22	32783890	ENSG00000100100	rs5994522	32672792	G	A	0.137177	0.224989	0.054279	3.3976e-05	0.408216	0.000310024
cg08855861	1	52498679	ENSG00000198841	rs605958	52647734	T	C	0.0198807	0.309906	0.0747664	3.39825e-05	0.0169767	0.000310081
cg24324837	19	49891574	ENSG00000142546	rs7257053	49894456	G	C	0.235586	0.0464647	0.01121	3.39905e-05	0.0378606	0.000310148
cg18771538	7	107483786	ENSG00000164597	rs6466200	107483757	A	G	0.11332	0.0530601	0.0128012	3.39926e-05	0.0116246	0.000310165
cg07194166	11	126163704	ENSG00000243607	rs614700	126161490	T	C	0.232604	0.170636	0.0411677	3.39962e-05	0.0117123	0.000310192
cg20327784	17	73703307	ENSG00000204323	rs9912282	73673796	G	A	0.409543	-0.238206	0.057471	3.40107e-05	0.0480009	0.000310311
cg22760304	19	14607597	ENSG00000132002	rs10419701	14613208	T	C	0.289264	0.223471	0.0539162	3.40147e-05	0.015513	0.000310346
cg17733820	22	31536784	ENSG00000214076	rs9606873	32074477	C	T	0.0516899	0.334176	0.0806266	3.40199e-05	0.018719	0.000310391
cg22202357	6	31475762	ENSG00000204498	rs117941656	31496983	C	G	0.00695825	-0.137715	0.0332269	3.4028e-05	0.0245509	0.00031046
cg17239008	6	32202844	ENSG00000204301	rs9270585	32561300	C	T	0.427435	0.114156	0.0275428	3.4032e-05	0.029534	0.000310495
cg20299697	3	138069423	ENSG00000158186	rs4894358	138555713	A	C	0.478131	-0.277586	0.0669761	3.4048e-05	0.0137345	0.000310634
cg16309350	10	134983667	ENSG00000214279	rs12359206	135003551	T	C	0.367793	0.0918586	0.0221638	3.4051e-05	0.774668	0.000310655
cg05555928	11	63887634	ENSG00000110011	rs683686	63892301	T	C	0.303181	0.0506437	0.0122196	3.40632e-05	0.0120682	0.000310754
cg09459561	16	21200311	ENSG00000103316	rs4783530	21200412	A	G	0.175944	0.0788477	0.0190253	3.40765e-05	0.308481	0.000310863
cg06850509	2	96314847	ENSG00000186281	rs60944521	96052403	T	C	0.389662	-0.216388	0.0522142	3.4094e-05	0.0632118	0.000311012
cg05139152	12	113572930	ENSG00000135144	rs148589464	113579313	T	C	0.0685885	0.161274	0.0389154	3.40987e-05	0.04015	0.000311053
cg04178523	19	12167295	ENSG00000242615	rs186697876	12133082	T	C	0.0208748	0.552488	0.13332	3.41171e-05	0.191077	0.000311212
cg18250832	2	232395463	ENSG00000156966	rs12694894	232389213	T	C	0.207753	-0.0564781	0.0136289	3.41307e-05	0.385039	0.000311329
cg05785805	1	224806373	ENSG00000237101	rs1353837	224816039	T	G	0.498012	-0.339452	0.0819167	3.41493e-05	0.275045	0.000311486
cg25325322	2	85073715	ENSG00000042493	rs11682890	85082526	G	T	0.054672	-0.0574773	0.0138709	3.41698e-05	0.259758	0.000311657
cg00866054	6	33142284	ENSG00000112511	rs2855442	33137403	C	T	0.281312	-0.109006	0.0263071	3.41902e-05	0.527306	0.000311827
cg06532268	6	25732817	ENSG00000124635	rs2229768	26104280	C	T	0.199801	-0.295285	0.0712682	3.42353e-05	0.0260867	0.000312214
cg24712290	22	42305618	ENSG00000100372	rs112622778	41917920	T	C	0.0646123	-0.112585	0.0271734	3.42485e-05	0.0592076	0.00031233
cg27023871	17	80848259	ENSG00000169683	rs143946729	80792792	A	G	0.0129225	0.0405662	0.00979128	3.42659e-05	0.497577	0.00031247
cg08870646	1	41350183	ENSG00000084072	rs76861415	40700117	A	G	0.0447316	0.230489	0.0556325	3.42705e-05	0.788436	0.000312508
cg03602288	17	46641863	ENSG00000159111	rs72829861	46652885	A	C	0.0775348	0.255686	0.0617153	3.42817e-05	0.0441542	0.000312602
cg07173760	19	40229266	ENSG00000226025	rs7254020	40250546	T	A	0.139165	-0.234515	0.0566055	3.42834e-05	0.0102441	0.000312616
cg14276379	9	97663142	ENSG00000165140	rs7870679	97620741	A	G	0.0536779	-0.237149	0.0572418	3.42893e-05	0.0135303	0.000312667
cg04835511	1	244140051	ENSG00000253326	rs479829	244141267	T	C	0.493042	0.0628385	0.0151679	3.42996e-05	0.232508	0.000312754
cg26089877	17	4498445	ENSG00000161921	rs4790656	4502083	T	C	0.132207	0.16437	0.0396775	3.4333e-05	0.0208695	0.000313027
cg18619039	2	91932949	ENSG00000224041	rs143474931	90189555	T	A	0.0904573	1.10822	0.26752	3.4344e-05	0.0380643	0.000313121
cg23973274	1	155060172	ENSG00000143590	rs2306124	155059851	G	A	0.518887	0.130116	0.0314117	3.43871e-05	0.122713	0.000313485
cg00491180	16	2892604	ENSG00000103313	rs8060332	2892770	A	G	0.33499	-0.0577783	0.0139488	3.44023e-05	0.180294	0.000313615
cg09183840	4	48138347	ENSG00000109171	rs2661533	48125866	A	G	0.255467	-0.250456	0.0604648	3.44028e-05	0.230842	0.000313618
cg22078781	4	184642694	ENSG00000182552	rs7698716	184647139	A	G	0.4334	0.282329	0.0681595	3.44028e-05	0.0780487	0.000313618
cg03625141	16	2892769	ENSG00000103313	rs8060332	2892770	A	G	0.33499	-0.0576812	0.0139254	3.44061e-05	0.420195	0.000313646
cg12649238	6	36669758	ENSG00000112079	rs55761439	36669674	A	G	0.0805169	-0.110119	0.0265859	3.4427e-05	0.0412371	0.00031382
cg17826107	1	92977322	ENSG00000097046	rs7536295	92952861	A	G	0.190855	0.064285	0.0155203	3.44313e-05	0.203496	0.000313856
cg14894144	18	21270554	ENSG00000154040	rs12962228	21252592	A	G	0.378728	0.115315	0.0278407	3.44336e-05	0.245869	0.000313876
cg13507084	9	34555042	ENSG00000198876	rs55739969	34550386	A	G	0.134195	0.146353	0.0353349	3.4445e-05	0.0275938	0.000313971
cg13251750	14	94943234	ENSG00000256357	rs4555087	94943235	A	G	0.452286	-0.0731111	0.0176521	3.4462e-05	0.0925175	0.000314115
cg02848875	15	64387786	ENSG00000166794	rs6494465	64411521	A	G	0.254473	-0.0354904	0.00856897	3.44681e-05	0.0464979	0.000314166
cg01447951	15	63889527	ENSG00000197361	rs62012767	63853052	A	G	0.306163	0.264236	0.0637991	3.44761e-05	0.0107642	0.000314231
cg24196693	10	85954958	ENSG00000107771	rs75377187	86229249	T	G	0.0298211	0.331077	0.0799382	3.44801e-05	0.212001	0.000314263
cg19558802	15	51695713	ENSG00000069956	rs2470192	51695653	G	A	0.492048	-0.0636601	0.0153711	3.44966e-05	0.478809	0.000314402
cg25260865	3	124932002	ENSG00000163848	rs655465	124931867	C	A	0.444334	-0.0686099	0.0165662	3.44966e-05	0.127495	0.000314402
cg22291762	6	31148404	ENSG00000204590	rs1265087	31109810	A	G	0.314115	0.107373	0.0259262	3.45032e-05	0.307933	0.000314456
cg10839823	4	174429370	ENSG00000164104	rs13112214	174430843	G	A	0.321074	-0.152156	0.0367398	3.45126e-05	0.0136581	0.000314537
cg21394171	3	122755851	ENSG00000065485	rs9820092	122741789	A	G	0.140159	-0.3541	0.0855062	3.45468e-05	0.777851	0.000314817
cg00646200	1	148855367	ENSG00000122497	rs526498	147786793	T	C	0.205765	0.547829	0.13229	3.45627e-05	0.558041	0.000314952
cg07563882	17	728705	ENSG00000141252	rs4968062	728663	T	C	0.298211	-0.169392	0.0409054	3.4568e-05	0.0115273	0.000314999
cg14036627	6	31148657	ENSG00000204590	rs1265087	31109810	A	G	0.314115	0.106674	0.0257603	3.45788e-05	0.293632	0.000315086
cg07483408	16	83967545	ENSG00000230989	rs9889085	83970045	G	A	0.246521	0.223961	0.0540844	3.45871e-05	0.28702	0.000315158
cg10261325	10	29874759	ENSG00000197321	rs2368369	29874502	C	A	0.253479	0.141132	0.0340832	3.4609e-05	0.0160175	0.00031534
cg25392995	22	50625926	ENSG00000073146	rs9617045	50633890	A	G	0.2167	0.0590671	0.014265	3.46262e-05	0.292743	0.000315489
cg24354272	11	45868030	ENSG00000234776	rs2292912	45877688	C	G	0.252485	0.142968	0.0345278	3.46302e-05	0.686648	0.000315521
cg16795804	2	37384523	ENSG00000115808	rs12994023	37385057	T	C	0.410537	0.056942	0.0137529	3.46747e-05	0.295002	0.000315899
cg05234415	19	38743744	ENSG00000196218	rs12610267	38744733	G	A	0.506958	-0.157348	0.0380045	3.46934e-05	0.054937	0.000316059
cg16725984	16	89735184	ENSG00000176715	rs2115401	89740609	T	C	0.472167	-0.0674954	0.0163026	3.47058e-05	0.0101058	0.000316167
cg19547144	3	129147553	ENSG00000251287	rs28405331	129174231	G	A	0.114314	0.215767	0.0521162	3.47128e-05	0.0726187	0.000316227
cg07531549	8	145011406	ENSG00000179091	rs7833924	144996029	G	A	0.435388	-0.12159	0.0293692	3.47261e-05	0.0493219	0.000316341
cg26679884	10	94136	ENSG00000107929	rs1984905	126402	T	C	0.156064	-0.0261874	0.00632545	3.47295e-05	0.104915	0.000316371
cg15558098	19	36739015	ENSG00000004777	rs2918324	36741444	C	T	0.405567	0.193596	0.046764	3.47532e-05	0.0221872	0.000316573
cg23244022	8	144437350	ENSG00000197353	rs2450778	144420720	G	A	0.083499	0.0463174	0.0111882	3.47542e-05	0.133936	0.00031658
cg12031217	17	63133186	ENSG00000258890	rs11655398	63070142	T	C	0.133201	0.231957	0.0560307	3.47595e-05	0.0637858	0.000316626
cg02067712	13	28364724	ENSG00000186184	rs2386850	28360346	G	A	0.200795	-0.28598	0.0690806	3.47601e-05	0.0217606	0.000316631
cg02052721	1	23518539	ENSG00000011007	rs668234	23515467	A	G	0.353877	0.243324	0.0587771	3.4766e-05	0.022746	0.000316679
cg06186790	16	2902921	ENSG00000103313	rs3810801	2892370	A	C	0.300199	0.137047	0.0331058	3.47795e-05	0.309819	0.000316797
cg11560348	8	144517642	ENSG00000104529	rs10100594	144534811	C	T	0.371769	0.0631633	0.0152589	3.48168e-05	0.0385045	0.000317116
cg20450318	11	65415260	ENSG00000087365	rs565267	65473597	T	C	0.083499	0.0629872	0.0152165	3.48222e-05	0.0626071	0.000317158
cg13201768	20	37465325	ENSG00000101425	rs2016946	37456205	T	C	0.317097	0.261967	0.0632895	3.48527e-05	0.586669	0.000317415
cg21808053	1	68513063	ENSG00000116729	rs1938454	68366287	C	T	0.311133	0.272735	0.0658953	3.48951e-05	0.0541118	0.000317772
cg08274633	15	38988533	ENSG00000166068	rs12898460	38986813	T	C	0.263419	-0.0872057	0.02107	3.49029e-05	0.026084	0.000317839
cg08654091	1	227015418	ENSG00000081692	rs6426550	227028745	G	C	0.23161	0.109733	0.0265141	3.49315e-05	0.0835955	0.000318081
cg13321164	10	48416781	ENSG00000107623	rs4922489	48424524	A	C	0.23161	0.208862	0.0504672	3.49472e-05	0.0726266	0.00031821
cg00207890	16	1098059	ENSG00000005513	rs62013850	1071584	T	C	0.0785288	0.354276	0.0856038	3.49499e-05	0.172103	0.000318231
cg08686462	11	2171184	ENSG00000167244	rs4320932	2171601	C	T	0.220676	-0.26533	0.0641129	3.49602e-05	0.0369305	0.000318321
cg02339015	20	62561062	ENSG00000125534	rs817361	62558259	C	T	0.143141	-0.175836	0.0424889	3.4974e-05	0.0301201	0.000318436
cg19767650	1	183605181	ENSG00000270009	rs75043422	183573894	T	C	0.0656064	0.381003	0.0920666	3.49826e-05	0.0224365	0.00031851
cg13891121	12	26987045	ENSG00000255968	rs11048709	26985893	A	G	0.199801	-0.325157	0.0785729	3.49915e-05	0.781682	0.000318584
cg02791851	19	8401884	ENSG00000142347	rs3097185	8404312	T	C	0.405567	-0.13986	0.0337971	3.49999e-05	0.0585339	0.000318656
cg10976318	22	50466533	ENSG00000128159	rs137887	50464439	G	C	0.451292	-0.0618111	0.0149373	3.50289e-05	0.0537088	0.000318905
cg26800771	2	241855454	ENSG00000144504	rs4675850	241855483	C	T	0.315109	-0.266686	0.0644505	3.50587e-05	0.153536	0.000319155
cg26474549	2	239432273	ENSG00000168427	rs551859	239371836	T	C	0.446322	0.240003	0.0580024	3.50622e-05	0.0570869	0.000319184
cg14218851	14	103018726	ENSG00000197102	rs942017	103018727	A	G	0.353877	0.039727	0.00960103	3.5068e-05	0.750502	0.000319231
cg26818629	6	31148516	ENSG00000204590	rs1265087	31109810	A	G	0.314115	0.10776	0.0260432	3.50763e-05	0.347461	0.000319299
cg01227744	2	20644371	ENSG00000055917	rs7579125	20649490	A	G	0.0636183	-0.111012	0.0268293	3.50765e-05	0.011031	0.0003193
cg17566718	10	72357735	ENSG00000107719	rs1889490	72357713	T	C	0.387674	-0.133533	0.032273	3.50934e-05	0.324256	0.000319444
cg03779374	3	114343825	ENSG00000259976	rs2177039	114833283	A	G	0.114314	0.49141	0.118767	3.50953e-05	0.0772662	0.000319459
cg06279296	10	601816	ENSG00000185736	rs12255632	604545	A	G	0.082505	-0.0346244	0.00836852	3.51175e-05	0.141146	0.000319652
cg08620751	19	1851750	ENSG00000129968	rs749109	1819736	A	G	0.208748	-0.186941	0.045183	3.51239e-05	0.0965239	0.000319707
cg22889918	10	115024317	ENSG00000233547	rs4918801	114958159	C	T	0.181909	-0.21612	0.0522362	3.51322e-05	0.639351	0.000319776
cg08830157	5	1107192	ENSG00000185986	rs35188965	1104938	C	T	0.442346	0.0585777	0.0141583	3.51353e-05	0.157895	0.000319802
cg21971206	17	8771141	ENSG00000266389	rs9911857	8774188	A	G	0.312127	-0.365293	0.0882937	3.51501e-05	0.172915	0.000319921
cg15247509	10	48416977	ENSG00000107623	rs4922489	48424524	A	C	0.23161	0.206488	0.049912	3.5181e-05	0.130425	0.000320187
cg13899478	16	3221355	ENSG00000261613	rs2223169	3208914	C	T	0.463221	0.17706	0.0427994	3.51925e-05	0.503035	0.000320285
cg24427850	6	31148409	ENSG00000204590	rs1265087	31109810	A	G	0.314115	0.108235	0.0261653	3.52511e-05	0.305798	0.000320779
cg07011168	10	49797259	ENSG00000198035	rs188136671	48411082	T	C	0.0188867	0.631361	0.152629	3.52525e-05	0.688898	0.000320789
cg04352305	17	80654922	ENSG00000141542	rs2254862	80650265	C	G	0.222664	0.281039	0.0679409	3.5261e-05	0.0265681	0.000320857
cg07673935	2	171988570	ENSG00000115840	rs35312173	171954465	C	T	0.350895	0.0443522	0.0107224	3.52781e-05	0.0680319	0.000321008
cg05762616	10	133787150	ENSG00000165752	rs28526637	133733455	A	G	0.242545	0.122682	0.0296592	3.52798e-05	0.595144	0.00032102
cg06400590	7	101138089	ENSG00000160991	rs12672352	101114071	T	A	0.0477137	0.102345	0.0247426	3.52806e-05	0.0821459	0.000321027
cg20388580	17	80345221	ENSG00000173762	rs62079510	80336415	A	G	0.281312	-0.193446	0.0467683	3.53e-05	0.0279926	0.000321187
cg03224850	1	19199155	ENSG00000169991	rs79471584	19131295	T	C	0.0497018	-0.0950172	0.0229728	3.5329e-05	0.0400017	0.000321432
cg10723431	14	66460413	ENSG00000171723	rs1147439	66470903	A	G	0.282306	0.192335	0.0465029	3.53437e-05	0.0933135	0.000321555
cg12056210	8	144330701	ENSG00000181638	rs6558339	144332012	T	C	0.16998	-0.0478162	0.0115612	3.53542e-05	0.142076	0.000321646
cg26846076	17	20128997	ENSG00000141127	rs11657623	19612945	C	T	0.0884692	-0.0652717	0.0157817	3.53544e-05	0.0134483	0.000321647
cg16555504	1	247712239	ENSG00000223519	rs41315846	247712303	C	T	0.501988	0.210771	0.0509619	3.53637e-05	0.046274	0.000321724
cg14558566	5	141016453	ENSG00000253846	rs72792345	141023308	A	G	0.0308151	-0.0625173	0.0151162	3.53733e-05	0.0214496	0.000321805
cg08120226	3	195531633	ENSG00000260261	rs2688533	195540958	T	C	0.172962	-0.267993	0.0648008	3.5397e-05	0.0242995	0.000322009
cg13678787	1	246310349	ENSG00000143653	rs10924531	246337985	A	G	0.0904573	0.157055	0.0379759	3.53973e-05	0.733317	0.00032201
cg05409945	12	52604025	ENSG00000186049	rs56100115	52584168	A	G	0.203777	0.245527	0.0593689	3.54009e-05	0.297413	0.000322042
cg26540191	4	3475093	ENSG00000159788	rs16844418	3471754	C	T	0.131213	0.0646263	0.0156268	3.54012e-05	0.0661536	0.000322044
cg21110337	12	113671028	ENSG00000123064	rs61943639	113725608	T	C	0.0884692	-0.0907798	0.0219508	3.54037e-05	0.0283297	0.000322064
cg27078670	19	39235278	ENSG00000269050	rs117610514	39132349	A	G	0.00994036	-0.235087	0.0568454	3.54105e-05	0.167376	0.000322119
cg11187245	6	31323397	ENSG00000231500	rs28724897	32799157	G	A	0.0328032	0.446596	0.107993	3.54327e-05	0.0303286	0.000322308
cg16347123	7	134091998	ENSG00000205060	rs17185623	134050186	A	G	0.158052	-0.229038	0.0553851	3.54374e-05	0.0513658	0.000322348
cg09134747	3	130612293	ENSG00000261167	rs149510768	130926925	A	G	0.0536779	0.256481	0.0620218	3.54426e-05	0.028774	0.000322389
cg24301692	2	85696201	ENSG00000115525	rs34052656	85694980	A	G	0.116302	-0.0747693	0.0180815	3.5475e-05	0.0813381	0.000322664
cg02906725	13	103426972	ENSG00000151287	rs9514053	103424621	G	T	0.17495	-0.232765	0.0562921	3.55041e-05	0.454962	0.000322914
cg08373989	6	31780239	ENSG00000204592	rs9378249	31327701	G	T	0.0477137	0.145714	0.0352399	3.55095e-05	0.0133645	0.00032296
cg21158664	7	159870	ENSG00000242611	rs10275469	139113	G	T	0.243539	0.382023	0.0923939	3.55384e-05	0.0139106	0.0003232
cg14015656	9	100070142	ENSG00000106789	rs3747502	100076896	A	G	0.0994036	-0.0744835	0.0180144	3.55485e-05	0.0229753	0.000323278
cg16570314	5	1003099	ENSG00000113504	rs12518095	1012446	T	C	0.0248509	-0.16218	0.0392248	3.55514e-05	0.0829573	0.000323301
cg04016957	4	1044486	ENSG00000215375	rs68178116	1030690	G	A	0.45825	0.100497	0.0243063	3.55538e-05	0.037398	0.000323319
cg27467876	8	22266134	ENSG00000168495	rs7825938	22266866	A	G	0.336978	0.0245626	0.00594094	3.55787e-05	0.0774176	0.000323525
cg15064964	2	239329744	ENSG00000204104	rs9287629	239330707	C	T	0.0586481	0.084786	0.0205072	3.55796e-05	0.566663	0.000323533
cg12894371	6	109812795	ENSG00000080546	rs3799852	110057219	A	G	0.224652	0.189755	0.0458986	3.56161e-05	0.0125465	0.000323842
cg11038231	11	101576844	ENSG00000023445	rs4421711	101509043	C	A	0.398608	-0.367488	0.0888942	3.56523e-05	0.779968	0.000324139
cg15393490	1	207996459	ENSG00000123843	rs12145290	208037821	T	C	0.218688	-0.148547	0.035934	3.56689e-05	0.0247532	0.000324279
cg16797656	11	68205561	ENSG00000260808	rs525592	68195104	T	C	0.305169	0.12079	0.0292196	3.56707e-05	0.0347654	0.000324293
cg00105475	2	10696890	ENSG00000115761	rs1990613	10781975	C	T	0.470179	0.264598	0.0640078	3.56754e-05	0.0108924	0.000324334
cg13745632	10	50507003	ENSG00000099290	rs55815164	50908358	C	G	0.0308151	-0.581131	0.14058	3.56791e-05	0.0342293	0.000324364
cg01284869	22	31002946	ENSG00000100330	rs2240433	31003138	A	G	0.399602	0.0694074	0.0167902	3.56809e-05	0.0397433	0.000324379
cg15249211	10	126303581	ENSG00000107902	rs10901762	126256184	T	C	0.026839	0.327607	0.0792569	3.57308e-05	0.14039	0.000324798
cg06250135	8	26481822	ENSG00000240694	rs76183770	26207386	G	A	0.055666	-0.119513	0.0289147	3.57594e-05	0.0477712	0.000325038
cg08333606	5	134601773	ENSG00000164615	rs7703593	134601755	T	G	0.437376	0.0337382	0.00816253	3.57599e-05	0.230553	0.000325041
cg00758881	16	58534681	ENSG00000181938	rs149428	58668566	A	G	0.383698	0.0529435	0.0128103	3.58235e-05	0.308709	0.000325585
cg27375206	19	54677074	ENSG00000235081	rs42319	54651345	A	G	0.209742	-0.294642	0.0712932	3.58344e-05	0.134402	0.000325674
cg12687426	3	178977073	ENSG00000121879	rs10936996	178977074	A	G	0.0586481	0.0245384	0.00593764	3.58556e-05	0.0194398	0.000325847
cg14019193	11	66278004	ENSG00000231793	rs4930184	66521094	T	G	0.263419	-0.508765	0.12311	3.58694e-05	0.125957	0.000325964
cg14928510	19	55449439	ENSG00000167634	rs7359934	55447501	A	G	0.212724	-0.171948	0.0416089	3.58872e-05	0.165959	0.000326119
cg00436254	2	127862614	ENSG00000144231	rs10194375	127839781	A	C	0.359841	-0.101933	0.0246685	3.59418e-05	0.159132	0.000326581
cg09980686	2	232379717	ENSG00000156966	rs12694894	232389213	T	C	0.207753	-0.0578456	0.0139997	3.59771e-05	0.167122	0.000326876
cg00617064	2	27272375	ENSG00000163798	rs11679069	27270311	G	A	0.380716	-0.0750837	0.0181721	3.5991e-05	0.0714286	0.000326988
cg04305399	17	78417962	ENSG00000262580	rs4589614	78413025	C	T	0.254473	0.175498	0.0424749	3.59934e-05	0.0378231	0.000327007
cg05979241	12	77720159	ENSG00000186908	rs1402277	77729662	C	T	0.0238569	-0.0607775	0.0147107	3.60369e-05	0.0104259	0.000327373
cg03111818	12	14927076	ENSG00000111348	rs1050770	14915745	G	T	0.223658	-0.0855307	0.0207023	3.60461e-05	0.0118403	0.000327449
cg08350549	3	99591722	ENSG00000057019	rs793437	99559854	C	A	0.373757	0.0586515	0.0141964	3.60488e-05	0.0444011	0.00032747
cg25632299	5	60733133	ENSG00000164181	rs35720241	60766020	T	C	0.0308151	0.271096	0.0656187	3.60601e-05	0.0459888	0.000327566
cg00525681	13	88329151	ENSG00000165300	rs9521515	89263903	C	T	0.442346	0.114415	0.0276953	3.6084e-05	0.290652	0.000327771
cg09163005	12	14926986	ENSG00000111348	rs10846059	14919862	C	T	0.223658	-0.0693809	0.0167948	3.61039e-05	0.0310963	0.00032794
cg20056908	2	85808945	ENSG00000115525	rs13394092	85815954	C	T	0.15507	-0.0616497	0.0149233	3.61044e-05	0.0255457	0.000327944
cg00684790	16	854325	ENSG00000127586	rs12447088	854840	A	G	0.198807	0.327848	0.0793657	3.61421e-05	0.0412968	0.000328266
cg04065108	22	50453924	ENSG00000170638	rs6010223	50453878	A	G	0.476143	-0.306855	0.0742837	3.61422e-05	0.329112	0.000328266
cg19271190	6	31554946	ENSG00000250535	rs115607256	31459024	A	G	0.0139165	1.48682	0.359937	3.61511e-05	0.259448	0.000328345
cg03577433	2	174731517	ENSG00000224638	rs4972608	174737047	G	A	0.128231	0.265968	0.0643874	3.61595e-05	0.054509	0.000328415
cg21680719	1	38466677	ENSG00000134690	rs4634868	38465315	A	G	0.255467	-0.0510099	0.0123489	3.61605e-05	0.0576646	0.000328423
cg08548089	1	156408887	ENSG00000132694	rs58220449	156428273	T	C	0.134195	0.104183	0.0252214	3.61608e-05	0.699847	0.000328424
cg09400037	16	84822801	ENSG00000103194	rs118063008	84824220	A	T	0.0447316	-0.150873	0.0365249	3.61679e-05	0.250251	0.000328484
cg25780434	11	1215608	ENSG00000177697	rs7481640	1126129	G	C	0.33499	0.156036	0.0377753	3.61761e-05	0.0826565	0.000328549
cg07603941	6	31379066	ENSG00000204267	rs6472	32007849	C	G	0.142147	-0.38248	0.0926022	3.62213e-05	0.0703395	0.000328927
cg00788739	22	31002942	ENSG00000100330	rs2240433	31003138	A	G	0.399602	0.0695516	0.0168392	3.6225e-05	0.04196	0.000328958
cg19621076	1	26800075	ENSG00000117682	rs7365446	26767765	G	A	0.306163	-0.230746	0.055867	3.62316e-05	0.0862624	0.000329013
cg06725798	3	129267208	ENSG00000249846	rs2625966	129267057	C	T	0.16998	0.11433	0.0276815	3.62458e-05	0.0149225	0.000329132
cg08986416	15	51914746	ENSG00000128833	rs979259	51959430	A	G	0.421471	-0.190957	0.0462354	3.62616e-05	0.0371158	0.00032926
cg08534327	14	36296022	ENSG00000092020	rs1169030	36254076	G	A	0.0576541	0.0910334	0.0220431	3.63092e-05	0.357107	0.000329658
cg21862992	11	68658383	ENSG00000110719	rs513359	68669496	A	T	0.299205	-0.0272265	0.00659283	3.63201e-05	0.0347873	0.000329741
cg16570885	3	185476452	ENSG00000171658	rs9681668	185476453	A	G	0.266402	-0.0388173	0.00939949	3.63209e-05	0.278082	0.000329747
cg02985292	16	687604	ENSG00000127580	rs138536457	695104	T	G	0.0367793	-0.154845	0.0374956	3.63276e-05	0.0345198	0.000329803
cg10233904	20	61625364	ENSG00000101188	rs13041069	61601570	G	A	0.271372	0.0907869	0.0219852	3.6361e-05	0.11874	0.000330092
cg25987502	17	6899865	ENSG00000262943	rs434473	6904934	G	A	0.40159	0.0606803	0.0146948	3.63768e-05	0.343568	0.000330225
cg04249559	12	655964	ENSG00000073614	rs7298766	661656	G	A	0.329026	-0.241811	0.0585593	3.63807e-05	0.112038	0.000330255
cg14137698	14	77741448	ENSG00000100580	rs10133981	77735793	T	G	0.0636183	-0.0754705	0.0182768	3.63859e-05	0.0344363	0.000330296
cg22833618	19	49658548	ENSG00000087088	rs6509419	49659014	C	T	0.475149	0.072944	0.017665	3.63868e-05	0.123218	0.000330303
cg19025234	5	79378772	ENSG00000164300	rs10462572	79380865	G	A	0.176938	-0.133947	0.0324399	3.64224e-05	0.0165506	0.000330604
cg24421397	7	26488474	ENSG00000086300	rs117873417	26518674	G	A	0.0228628	0.0601508	0.0145682	3.64467e-05	0.021601	0.000330811
cg15824056	6	158402261	ENSG00000146433	rs62423493	158397923	A	C	0.317097	0.124912	0.0302542	3.64735e-05	0.544335	0.000331041
cg16028753	1	53527435	ENSG00000182183	rs17107661	53495410	T	C	0.0606362	-0.188681	0.0456993	3.64748e-05	0.0111707	0.000331052
cg12776061	6	33163428	ENSG00000112511	rs6531	33163451	G	A	0.281312	0.145781	0.0353095	3.649e-05	0.525776	0.000331176
cg12835048	10	123357606	ENSG00000120008	rs7091556	123208157	A	C	0.508946	-0.130471	0.0316023	3.65102e-05	0.0934825	0.000331344
cg16425592	11	842748	ENSG00000250397	rs9704922	842775	A	G	0.224652	0.47235	0.114413	3.65194e-05	0.0713392	0.000331419
cg05392448	1	2266933	ENSG00000182873	rs903905	2266933	T	C	0.22664	0.0785904	0.0190368	3.65391e-05	0.212576	0.000331585
cg09978996	10	70321668	ENSG00000096717	rs7096497	70336033	C	G	0.427435	0.190052	0.0460376	3.65627e-05	0.0294883	0.000331786
cg09621438	8	23385976	ENSG00000253986	rs4872141	23384559	A	G	0.452286	0.508509	0.12318	3.65635e-05	0.34349	0.000331792
cg01997599	19	49689673	ENSG00000104852	rs34762916	49689937	C	T	0.32008	-0.0313096	0.00758446	3.65728e-05	0.0145208	0.000331867
cg13104938	11	843956	ENSG00000185507	rs7946756	851623	T	A	0.34493	0.0949393	0.0229993	3.66049e-05	0.587402	0.000332136
cg18511546	6	31238388	ENSG00000223501	rs28383314	32587213	T	C	0.338966	-0.133892	0.0324359	3.66077e-05	0.0681201	0.00033216
cg25422226	7	13057352	ENSG00000122644	rs6461000	13112364	T	A	0.163022	0.104175	0.0252369	3.66124e-05	0.340757	0.000332197
cg23097961	19	49055412	ENSG00000268001	rs144834432	49017866	A	G	0.0119284	0.491495	0.119069	3.66237e-05	0.0235103	0.000332289
cg21040360	2	3383326	ENSG00000118004	rs62120468	3383362	G	A	0.200795	-0.0846054	0.0204967	3.66311e-05	0.194572	0.000332351
cg05590619	3	42056814	ENSG00000182606	rs6792201	42071252	G	T	0.0864811	-0.196433	0.0475887	3.66375e-05	0.0505068	0.000332403
cg07077694	19	12912252	ENSG00000171223	rs897804	12876964	C	G	0.439364	-0.121675	0.0294775	3.664e-05	0.0517517	0.000332426
cg00925831	9	113340796	ENSG00000136810	rs7874052	113340786	A	T	0.379722	0.0925849	0.0224303	3.66441e-05	0.0731782	0.00033246
cg09010107	1	170638807	ENSG00000171806	rs659580	170633896	T	C	0.21173	0.126753	0.0307088	3.66598e-05	0.300255	0.000332591
cg19559891	15	31515984	ENSG00000259772	rs7161875	31517547	C	T	0.324056	-0.273595	0.066285	3.66646e-05	0.0322063	0.000332633
cg04622164	16	85157906	ENSG00000103196	rs57083127	85155225	A	C	0.117296	0.101092	0.0244923	3.66695e-05	0.0935539	0.00033267
cg05298696	2	70188691	ENSG00000198380	rs1986601	70207503	G	A	0.387674	-0.0857638	0.0207786	3.66704e-05	0.0110609	0.000332677
cg14384803	9	139040286	ENSG00000148384	rs750761	139050647	A	G	0.389662	0.0548354	0.0132854	3.66721e-05	0.0371881	0.000332691
cg11118520	6	10491926	ENSG00000153157	rs472786	10480491	A	G	0.101392	-0.212931	0.0515888	3.66782e-05	0.0252426	0.00033274
cg16498514	4	1376752	ENSG00000127419	rs7690727	1340811	C	A	0.486084	0.178507	0.0432491	3.66861e-05	0.0371687	0.000332808
cg12030941	4	1558628	ENSG00000163945	rs10008036	1558250	T	G	0.468191	0.0803771	0.0194742	3.66933e-05	0.150451	0.000332872
cg22715945	9	26956769	ENSG00000137055	rs10812518	27041676	T	C	0.249503	-0.194587	0.0471459	3.67002e-05	0.0383337	0.000332927
cg18177814	16	50730881	ENSG00000167208	rs5743263	50730865	C	T	0.0457256	-0.0796668	0.0193027	3.67155e-05	0.0395344	0.000333054
cg22835712	2	102737379	ENSG00000212283	rs3755295	102768294	G	A	0.34493	0.168922	0.0409302	3.67416e-05	0.337253	0.000333272
cg11805138	6	31148332	ENSG00000204590	rs1265087	31109810	A	G	0.314115	0.112084	0.0271593	3.67673e-05	0.314507	0.000333484
cg25648286	10	134419755	ENSG00000165752	rs77874356	134377300	T	C	0.0795229	-0.269299	0.065255	3.67733e-05	0.0204857	0.000333531
cg08889843	19	56048518	ENSG00000063241	rs2902925	56058737	G	A	0.184891	-0.112388	0.0272336	3.6785e-05	0.034085	0.000333627
cg26990835	16	29831705	ENSG00000167394	rs117391625	30504932	T	C	0.0666004	-0.295399	0.0715836	3.68131e-05	0.0460528	0.000333855
cg06804823	6	31798635	ENSG00000161904	rs60045856	32799845	G	T	0.0785288	0.203007	0.0491964	3.68386e-05	0.633325	0.000334074
cg13156014	2	219917079	ENSG00000127838	rs3903289	219925812	T	C	0.0914513	-0.14468	0.0350629	3.68666e-05	0.124695	0.000334307
cg19964491	6	32016236	ENSG00000161904	rs60045856	32799845	G	T	0.0785288	-0.200702	0.04864	3.68681e-05	0.0152567	0.000334319
cg12401918	6	32164723	ENSG00000204516	rs57740770	32067435	G	T	0.0208748	0.375722	0.0910566	3.68727e-05	0.0259168	0.000334358
cg05857060	7	75267630	ENSG00000205583	rs2705788	75269163	T	A	0.436382	0.438936	0.106379	3.68847e-05	0.0205389	0.00033446
cg05033749	8	142439489	ENSG00000184489	rs7388002	142431044	C	G	0.33499	-0.107879	0.0261456	3.69004e-05	0.113987	0.000334591
cg03607648	2	234668930	ENSG00000077044	rs6744284	234625297	T	C	0.274354	0.207268	0.0502346	3.69138e-05	0.125215	0.000334706
cg21179492	9	138393651	ENSG00000160345	rs968569	138393128	T	G	0.471173	-0.0686001	0.0166263	3.69144e-05	0.021378	0.000334711
cg21616142	22	28076037	ENSG00000169184	rs13054357	28091982	G	A	0.369781	-0.281788	0.0682959	3.69146e-05	0.0368009	0.000334711
cg06436658	7	16254882	ENSG00000106524	rs2892815	16441495	A	T	0.16004	0.244944	0.0593671	3.69261e-05	0.446893	0.000334804
cg13185377	10	601783	ENSG00000185736	rs12255632	604545	A	G	0.082505	-0.038633	0.00936366	3.69381e-05	0.0896318	0.000334905
cg01907819	3	16258183	ENSG00000154813	rs7635693	16241757	C	A	0.399602	-0.229635	0.0556597	3.69603e-05	0.0178602	0.00033509
cg05081778	2	71176060	ENSG00000075340	rs2266919	71175842	A	G	0.287276	-0.0589379	0.0142856	3.69652e-05	0.267018	0.00033513
cg16263152	1	183287819	ENSG00000116701	rs634375	183327866	T	C	0.499006	-0.273954	0.0664035	3.69775e-05	0.0231689	0.000335234
cg03639919	7	44191311	ENSG00000106633	rs2908296	44193462	T	G	0.170974	-0.0793029	0.0192234	3.70199e-05	0.029217	0.000335589
cg05617127	10	99051840	ENSG00000225850	rs7068063	99083968	T	C	0.248509	-0.975958	0.236583	3.70362e-05	0.366178	0.000335726
cg06268327	11	63885740	ENSG00000133315	rs2245837	63934910	C	A	0.0616302	0.0861749	0.0208915	3.70926e-05	0.0310224	0.000336205
cg00707380	14	56808483	ENSG00000139946	rs73275301	56804253	T	C	0.120278	-0.0987769	0.0239472	3.71092e-05	0.0774188	0.00033634
cg26094221	10	81788204	ENSG00000228570	rs28422507	81792800	A	G	0.472167	-0.51418	0.124657	3.71097e-05	0.194413	0.000336343
cg00577950	21	45176447	ENSG00000160216	rs8134507	45172379	A	G	0.217694	0.272353	0.0660286	3.71105e-05	0.0529642	0.000336348
cg11032188	15	80478622	ENSG00000259417	rs3087815	80487900	T	G	0.139165	-0.44336	0.107489	3.71199e-05	0.452208	0.000336424
cg05207466	12	9800619	ENSG00000110848	rs12809846	9796909	C	A	0.0954274	-0.147883	0.0358533	3.71277e-05	0.163774	0.000336488
cg01028796	9	95525261	ENSG00000127080	rs10992472	95561287	C	T	0.258449	0.0691535	0.0167659	3.7128e-05	0.0118785	0.00033649
cg21996586	6	31515136	ENSG00000204421	rs2523502	31513864	A	T	0.172962	0.0738157	0.017897	3.71576e-05	0.0141203	0.000336741
cg01549069	19	4338807	ENSG00000105251	rs7247504	4333711	C	T	0.449304	0.0692358	0.0167868	3.71664e-05	0.0100875	0.000336811
cg18741404	6	29894253	ENSG00000124657	rs35999889	28469479	T	C	0.0675944	-0.179657	0.0435593	3.71684e-05	0.0161493	0.000336827
cg01396723	19	45146828	ENSG00000216588	rs10426401	45147719	G	T	0.246521	0.247013	0.0598908	3.71724e-05	0.112159	0.000336862
cg09620688	11	64973088	ENSG00000213465	rs58126964	65036972	C	A	0.340954	0.192221	0.0466061	3.71749e-05	0.0797187	0.000336883
cg19589680	17	79532451	ENSG00000169738	rs62073398	79535275	G	A	0.126243	-0.0910998	0.0220883	3.71793e-05	0.0106121	0.000336918
cg00404280	8	144631887	ENSG00000184428	rs28708516	144628208	G	A	0.197813	0.0371969	0.00901912	3.71988e-05	0.0110327	0.000337084
cg08597292	6	89996028	ENSG00000135299	rs6900958	90012874	T	C	0.281312	0.150539	0.0365013	3.71997e-05	0.0135522	0.000337089
cg25887811	2	109892198	ENSG00000135968	rs11691871	109905789	G	A	0.392644	-0.165237	0.0400671	3.72334e-05	0.105933	0.000337377
cg07883662	6	35765176	ENSG00000232909	rs2766581	35750299	G	A	0.317097	0.0826082	0.0200311	3.72339e-05	0.0403822	0.000337381
cg26418147	1	205743515	ENSG00000174514	rs708725	205744138	T	G	0.405567	0.0370652	0.00898781	3.72442e-05	0.0182335	0.000337469
cg12192686	19	47938620	ENSG00000063169	rs3745173	47932388	G	T	0.198807	-0.169097	0.0410038	3.72446e-05	0.0191917	0.000337471
cg14898623	12	124941871	ENSG00000196498	rs4765567	124932893	G	A	0.10835	0.286725	0.0695289	3.72641e-05	0.140376	0.000337634
cg18673377	19	58446898	ENSG00000152439	rs73068597	58419180	A	G	0.299205	0.170225	0.0412788	3.72678e-05	0.134434	0.000337665
cg19821297	19	12890029	ENSG00000171223	rs896388	12849966	A	G	0.0705765	-0.133664	0.0324129	3.72707e-05	0.210373	0.000337688
cg20401945	16	29912460	ENSG00000261245	rs12929754	30512443	G	A	0.437376	-0.681095	0.165165	3.72807e-05	0.0571864	0.000337766
cg14064148	19	10527576	ENSG00000267197	rs6511698	10526009	T	C	0.387674	-0.535477	0.129854	3.7285e-05	0.0588961	0.0003378
cg24532083	3	44100380	ENSG00000225873	rs6441817	44084067	A	G	0.166004	-0.266911	0.0647291	3.73151e-05	0.0424769	0.000338058
cg22031614	15	76628424	ENSG00000140382	rs75291091	77013001	G	T	0.503976	-0.223474	0.0541965	3.73316e-05	0.0108561	0.0003382
cg01398941	1	55271902	ENSG00000006555	rs1147983	55268238	G	C	0.403579	0.13065	0.0316865	3.73602e-05	0.0364949	0.000338446
cg14414316	22	38808468	ENSG00000221890	rs196111	38808369	G	A	0.529821	-0.0920928	0.0223356	3.73751e-05	0.039215	0.000338573
cg06443034	17	78417973	ENSG00000262580	rs4589614	78413025	C	T	0.254473	0.17824	0.0432296	3.73807e-05	0.0482735	0.000338619
cg03806812	2	86180836	ENSG00000232504	rs6714363	86178968	A	T	0.237575	0.150238	0.036442	3.74509e-05	0.0163511	0.000339222
cg02725453	22	50249174	ENSG00000170638	rs4561759	50256686	C	T	0.143141	0.0861064	0.0208873	3.74891e-05	0.238809	0.000339538
cg11247343	6	31237824	ENSG00000226979	rs114475699	31211201	C	T	0.188867	0.139699	0.0338882	3.75034e-05	0.0132315	0.000339658
cg01020427	2	86402957	ENSG00000153563	rs1124686	86376474	T	C	0.499006	0.112461	0.0272812	3.75128e-05	0.0103156	0.000339739
cg02853387	11	117484904	ENSG00000110324	rs1892902	117669794	G	T	0.514911	0.0782875	0.0189915	3.75201e-05	0.217994	0.000339802
cg23643435	2	38893251	ENSG00000119787	rs7588762	38894870	C	T	0.121272	0.0755264	0.0183221	3.75349e-05	0.0310192	0.00033993
cg08267047	2	203103705	ENSG00000116030	rs4673237	203121135	C	T	0.326044	-0.110639	0.0268413	3.75623e-05	0.183561	0.000340161
cg05640342	11	18230961	ENSG00000166788	rs2445226	18230288	G	C	0.456262	0.366721	0.0889671	3.75629e-05	0.177087	0.000340164
cg17080335	12	131030206	ENSG00000060709	rs10848167	131123623	C	G	0.319085	0.209894	0.0509216	3.75736e-05	0.858729	0.000340259
cg25903261	20	62219204	ENSG00000232442	rs4809318	62264760	A	G	0.205765	0.273455	0.0663419	3.75755e-05	0.0108092	0.000340275
cg24025893	10	134756164	ENSG00000165752	rs117422584	134468794	G	A	0.00795229	-0.240601	0.058372	3.7583e-05	0.0970426	0.000340339
cg18738190	10	73740291	ENSG00000166295	rs1871452	73772661	T	A	0.428429	0.209941	0.050934	3.75893e-05	0.518636	0.00034039
cg07487948	5	131566683	ENSG00000197536	rs35719560	131584395	C	T	0.104374	-0.1115	0.0270512	3.75906e-05	0.0608848	0.000340397
cg26436158	5	443625	ENSG00000063438	rs2672739	443447	A	C	0.135189	0.15937	0.0386674	3.7631e-05	0.0203338	0.000340725
cg23628760	11	1380355	ENSG00000177697	rs10741680	1376818	T	C	0.23161	-0.0971178	0.0235637	3.76401e-05	0.0278446	0.000340803
cg07356011	1	23750579	ENSG00000011007	rs71514235	23751140	G	T	0.328032	0.146887	0.0356396	3.76469e-05	0.155415	0.000340856
cg17403731	19	613505	ENSG00000099821	rs2040734	645934	G	A	0.485089	-0.282891	0.0686398	3.76602e-05	0.378972	0.000340964
cg07939499	14	97091489	ENSG00000258702	rs12432514	97098718	A	G	0.22664	0.342123	0.083017	3.77029e-05	0.0998396	0.000341314
cg13223328	6	31169826	ENSG00000204304	rs35303934	31234222	A	G	0.125249	0.368503	0.0894186	3.77073e-05	0.0799587	0.000341351
cg20550012	7	157370486	ENSG00000009335	rs123779	157370487	A	G	0.450298	-0.0269168	0.00653151	3.77115e-05	0.0282627	0.000341387
cg14120636	9	33751249	ENSG00000010438	rs855436	33702339	A	G	0.354871	0.0738664	0.0179244	3.77231e-05	0.0248647	0.000341483
cg26205981	8	24856821	ENSG00000147459	rs2976406	24856785	G	A	0.154076	0.167531	0.0406533	3.77266e-05	0.237426	0.000341514
cg17943663	17	74001963	ENSG00000204316	rs17886642	74003463	A	G	0.055666	-0.213029	0.051694	3.77306e-05	0.12732	0.000341547
cg14015285	3	155027875	ENSG00000240875	rs147296122	155504391	A	G	0.054672	0.678614	0.164675	3.77326e-05	0.665993	0.000341564
cg22871318	12	42982419	ENSG00000139174	rs10880320	42985734	G	A	0.206759	0.191248	0.0464124	3.77852e-05	0.0468781	0.000342018
cg14449575	19	19373743	ENSG00000267419	rs11555053	19390185	A	G	0.166998	0.162714	0.0394877	3.77858e-05	0.0298862	0.000342021
cg12784175	10	103589988	ENSG00000107874	rs34761644	103820553	C	T	0.173956	-0.263461	0.0639402	3.78181e-05	0.0112796	0.000342288
cg26718511	6	25652531	ENSG00000079691	rs1980450	25629747	G	A	0.297217	-0.293165	0.07115	3.78245e-05	0.0545861	0.000342344
cg20209009	17	45811322	ENSG00000136436	rs78054593	45957499	T	C	0.0536779	-0.0810935	0.0196812	3.78311e-05	0.0230649	0.0003424
cg24755163	7	26416987	ENSG00000005020	rs2698712	26416812	G	A	0.436382	-0.214381	0.0520305	3.78398e-05	0.865103	0.000342469
cg01046376	16	11367509	ENSG00000185338	rs2301127	11367477	G	A	0.479125	-0.205469	0.0498682	3.78488e-05	0.281356	0.000342546
cg08248579	6	17988937	ENSG00000137393	rs3734236	17817131	A	G	0.246521	-0.124839	0.0303016	3.79092e-05	0.017001	0.000343049
cg18151635	12	93972918	ENSG00000243015	rs2072593	93970026	C	T	0.22167	0.0912135	0.0221408	3.79369e-05	0.0220189	0.000343284
cg09701582	2	177017797	ENSG00000144320	rs34727427	177016728	C	T	0.308151	-0.254653	0.0618151	3.79547e-05	0.666741	0.000343433
cg14741143	3	156273315	ENSG00000197415	rs7638642	156278306	C	T	0.460239	-0.0923699	0.0224222	3.79582e-05	0.919466	0.000343463
cg20934265	14	64909105	ENSG00000126804	rs1256145	64916698	T	C	0.365805	-0.299808	0.0727767	3.79597e-05	0.422608	0.000343475
cg19743721	7	102100957	ENSG00000257923	rs4473948	102112397	A	T	0.265408	-0.0989331	0.0240156	3.79655e-05	0.487837	0.000343521
cg23815491	16	72088622	ENSG00000260252	rs8062041	72088964	T	C	0.358847	0.0861736	0.0209185	3.79699e-05	0.673704	0.000343558
cg08132025	6	158497751	ENSG00000164674	rs6455991	158498245	T	C	0.49006	0.124033	0.0301108	3.80156e-05	0.0924866	0.000343941
cg04484415	16	58534708	ENSG00000181938	rs149428	58668566	A	G	0.383698	0.0563564	0.0136813	3.80161e-05	0.319717	0.000343944
cg08159271	8	145009241	ENSG00000185000	rs77445084	145042336	C	T	0.0328032	-0.378839	0.0919699	3.80257e-05	0.46044	0.000344026
cg23244095	1	1476269	ENSG00000169972	rs7516190	1485347	G	C	0.253479	-0.182993	0.0444266	3.80535e-05	0.0122654	0.000344249
cg07331806	22	21319894	ENSG00000226287	rs5761567	21320321	C	T	0.419483	0.134692	0.0327017	3.80824e-05	0.319962	0.000344491
cg02210934	14	105511982	ENSG00000184916	rs4633639	105508577	A	G	0.291252	0.0799945	0.0194227	3.81183e-05	0.0474617	0.00034479
cg23455456	11	58694950	ENSG00000255189	rs573322	58696355	A	G	0.374751	-0.753428	0.182934	3.81228e-05	0.0156715	0.000344825
cg10091996	16	31548640	ENSG00000183604	rs41370044	31289127	C	T	0.130219	0.466333	0.113227	3.81234e-05	0.0114845	0.000344829
cg18471660	19	56880388	ENSG00000196867	rs35086353	56890093	T	C	0.0815109	0.217661	0.0528505	3.81445e-05	0.155823	0.000345012
cg01186980	17	75826713	ENSG00000204282	rs28448658	75815794	G	C	0.0874752	-0.2764	0.0671144	3.81622e-05	0.0181652	0.000345165
cg19976628	3	38033516	ENSG00000060971	rs67183724	38032228	C	T	0.0437376	-0.0372327	0.00904104	3.81864e-05	0.0230327	0.00034537
cg12657970	5	176454092	ENSG00000251666	rs430684	176482805	G	A	0.49503	0.25972	0.0630671	3.81911e-05	0.137616	0.00034541
cg14465583	9	114362289	ENSG00000173258	rs7035109	114362831	A	G	0.345924	0.0528212	0.0128265	3.81943e-05	0.0314383	0.000345436
cg13808574	9	139013487	ENSG00000130560	rs2385377	139019367	A	G	0.168986	-0.0421754	0.0102415	3.82001e-05	0.095397	0.000345484
cg15698568	12	131200725	ENSG00000060709	rs10848163	131108270	A	G	0.327038	-0.119788	0.0290884	3.8204e-05	0.420331	0.000345515
cg02680314	16	3097387	ENSG00000263214	rs10431961	3100095	T	C	0.309145	0.312004	0.0757654	3.82125e-05	0.692563	0.000345587
cg18846804	19	55966376	ENSG00000187902	rs753754	55974146	T	C	0.127237	0.143996	0.0349673	3.8214e-05	0.141693	0.000345598
cg21855392	6	29798387	ENSG00000137337	rs146526194	29748646	C	A	0.314115	-0.197449	0.0479494	3.82394e-05	0.0126465	0.000345809
cg26764244	1	68299511	ENSG00000081985	rs6588285	68311049	A	G	0.360835	-0.0634281	0.0154033	3.8246e-05	0.239853	0.000345867
cg05344966	1	178064351	ENSG00000075391	rs12143791	178071170	G	A	0.390656	-0.199786	0.0485178	3.82541e-05	0.0693315	0.000345931
cg13814747	15	31373178	ENSG00000198690	rs4779503	31372334	G	A	0.254473	-0.265315	0.0644317	3.82549e-05	0.222963	0.000345937
cg00098985	20	1275312	ENSG00000242324	rs72620867	1275306	C	T	0.190855	0.0802899	0.019499	3.82758e-05	0.0733202	0.000346113
cg19325132	2	74358223	ENSG00000187605	rs60964317	74343423	T	A	0.183897	0.0826464	0.0200715	3.82835e-05	0.131586	0.000346175
cg26779330	11	1297558	ENSG00000117983	rs61352554	1289041	C	T	0.0387674	-0.0487753	0.0118459	3.83043e-05	0.302062	0.000346355
cg07047601	22	21337040	ENSG00000237476	rs178280	21337266	A	G	0.44334	-0.0542385	0.0131728	3.83055e-05	0.139007	0.000346363
cg11377984	21	46932261	ENSG00000173638	rs2236483	46926054	C	T	0.392644	-0.250402	0.0608155	3.83154e-05	0.021521	0.000346449
cg21948169	10	70320051	ENSG00000204130	rs2795869	70346368	T	G	0.0516899	0.171087	0.0415524	3.8319e-05	0.115831	0.00034648
cg08165784	12	107297238	ENSG00000260329	rs12371573	107319150	T	C	0.2833	-0.468649	0.113824	3.83311e-05	0.422278	0.000346584
cg18108946	11	2206268	ENSG00000110651	rs11564699	2213585	T	C	0.0656064	-0.128634	0.0312427	3.83419e-05	0.0251442	0.000346678
cg00931843	6	155442993	ENSG00000235381	rs73004904	155429790	A	G	0.0944334	-0.358217	0.0870047	3.83478e-05	0.0322002	0.000346727
cg15480200	10	134630615	ENSG00000151651	rs76508012	134767105	A	G	0.0357853	0.290479	0.0705525	3.83486e-05	0.0304915	0.000346732
cg26446929	12	52445820	ENSG00000139567	rs2603751	52453282	C	T	0.138171	0.0559556	0.0135912	3.83765e-05	0.05351	0.000346972
cg23926866	1	1058658	ENSG00000188157	rs34381538	1061602	A	G	0.102386	0.0516851	0.0125543	3.83963e-05	0.192665	0.00034714
cg03339717	7	157503488	ENSG00000105993	rs7778429	157505304	G	A	0.461233	0.0844275	0.0205077	3.84053e-05	0.271982	0.000347218
cg19443642	19	4122760	ENSG00000178951	rs350912	4098776	A	G	0.296223	-0.256439	0.0622912	3.84203e-05	0.0327776	0.000347344
cg13064789	1	153762564	ENSG00000160741	rs12068175	153756191	C	G	0.184891	-0.190926	0.0463779	3.84247e-05	0.569914	0.000347381
cg00362322	16	88704230	ENSG00000158545	rs3794623	88710888	T	G	0.5	0.122126	0.0296662	3.8437e-05	0.0118394	0.000347478
cg24200059	17	80375975	ENSG00000141560	rs7217570	80379332	G	T	0.26839	0.0845034	0.0205271	3.84385e-05	0.0604855	0.000347491
cg18000391	8	145003776	ENSG00000179091	rs6984820	144993324	T	C	0.423459	0.0489165	0.0118828	3.84511e-05	0.263871	0.00034759
cg00837812	7	138665354	ENSG00000105948	rs1888349	138664132	T	G	0.194831	-0.284168	0.06903	3.84522e-05	0.0351283	0.000347597
cg14361804	9	117694183	ENSG00000229314	rs3181348	117694184	A	G	0.426441	0.0383325	0.00931184	3.84621e-05	0.118212	0.000347677
cg12876012	10	829420	ENSG00000107929	rs10904563	819308	G	A	0.324056	0.267972	0.0650984	3.84815e-05	0.438634	0.000347838
cg11155265	1	23811445	ENSG00000011007	rs4649090	23781642	C	T	0.328032	-0.122349	0.0297225	3.84845e-05	0.0195769	0.000347861
cg21717508	11	64793846	ENSG00000168067	rs616124	64777041	A	C	0.39662	-0.0875084	0.0212591	3.85039e-05	0.0176433	0.000348024
cg07318398	17	39993101	ENSG00000108785	rs1865841	39991988	G	A	0.271372	-0.079386	0.0192864	3.85225e-05	0.0848981	0.000348177
cg04985582	21	15645988	ENSG00000228314	rs2822520	15646060	G	A	0.158052	0.0624909	0.015182	3.85304e-05	0.0276361	0.00034824
cg15465823	12	48382534	ENSG00000177875	rs12817104	48382573	C	G	0.369781	0.171273	0.0416107	3.85371e-05	0.135638	0.000348298
cg08102414	4	1570791	ENSG00000163945	rs4450995	1560545	A	C	0.240557	0.130714	0.0317571	3.85418e-05	0.0298984	0.000348336
cg07798560	2	189734507	ENSG00000138449	rs72898900	189492963	C	A	0.0139165	-0.282633	0.0686669	3.85491e-05	0.0868369	0.000348396
cg09491120	6	1394986	ENSG00000164379	rs4959560	1416655	C	T	0.146123	-0.168042	0.0408334	3.86641e-05	0.172497	0.000349356
cg23157948	12	130907060	ENSG00000060709	rs750047	131121494	C	T	0.329026	0.259338	0.0630177	3.86647e-05	0.0648843	0.000349361
cg09704223	16	1993623	ENSG00000100726	rs9928139	1992812	T	A	0.23161	-0.212183	0.0515609	3.86866e-05	0.406797	0.000349549
cg05380734	17	76814805	ENSG00000267355	rs62075634	76825654	A	G	0.196819	0.22315	0.0542267	3.86963e-05	0.0199215	0.000349633
cg03407228	22	18921705	ENSG00000070371	rs2008903	18910307	G	A	0.44334	0.111396	0.0270705	3.87125e-05	0.0774384	0.000349769
cg05662500	3	32147877	ENSG00000144645	rs6805518	32147977	T	G	0.082505	0.174518	0.04241	3.87143e-05	0.0107987	0.000349782
cg00001261	16	3463964	ENSG00000213918	rs185149	3464033	C	G	0.16501	0.143073	0.0347693	3.87326e-05	0.349389	0.000349933
cg06781209	11	61594997	ENSG00000168496	rs968567	61595564	T	C	0.150099	0.0502319	0.0122076	3.87511e-05	0.0521252	0.00035009
cg03007772	4	3409324	ENSG00000197386	rs1730768	3409359	A	G	0.210736	0.149634	0.0363653	3.87592e-05	0.0479771	0.000350158
cg17739550	10	134894551	ENSG00000151650	rs7912475	134889866	C	A	0.299205	0.113181	0.0275061	3.87606e-05	0.114668	0.000350171
cg17888390	10	101282816	ENSG00000196072	rs10748781	101283330	C	A	0.424453	0.0543098	0.0131989	3.87634e-05	0.243613	0.000350194
cg22588715	2	1847120	ENSG00000115705	rs6548055	1835801	C	A	0.369781	-0.0647874	0.0157456	3.87797e-05	0.0607827	0.000350328
cg14834989	5	539998	ENSG00000164366	rs772657	544441	T	A	0.452286	-0.244749	0.059483	3.8785e-05	0.0729091	0.000350372
cg20059337	2	100686693	ENSG00000144214	rs151322416	100876231	A	G	0.0248509	-0.434767	0.105669	3.88182e-05	0.0433921	0.000350652
cg09012544	2	71503562	ENSG00000124374	rs6726206	71516295	T	G	0.340954	-0.256303	0.0622945	3.88233e-05	0.0107202	0.000350693
cg08292483	11	1216466	ENSG00000177697	rs35225972	1110395	G	A	0.336978	-0.145963	0.0354769	3.88354e-05	0.148972	0.000350795
cg27547543	6	31148524	ENSG00000204590	rs1265087	31109810	A	G	0.314115	0.116299	0.0282672	3.88367e-05	0.332581	0.000350805
cg25471916	5	79552177	ENSG00000249825	rs1126176	79552184	A	G	0.409543	-0.148968	0.0362078	3.88441e-05	0.0713353	0.000350862
cg00580497	5	1153746	ENSG00000263834	rs61200639	1158374	T	C	0.357853	0.172376	0.0418977	3.88495e-05	0.0855425	0.000350907
cg24408347	1	36553208	ENSG00000163866	rs187016010	35679571	T	C	0.0149105	-0.303646	0.0738051	3.88588e-05	0.122546	0.000350986
cg10513709	22	43506327	ENSG00000100266	rs6003010	43434116	G	A	0.084493	0.270952	0.0658615	3.88923e-05	0.0198979	0.000351274
cg09476950	17	36499775	ENSG00000185128	rs41327349	36539367	G	A	0.0695825	0.750125	0.18234	3.89061e-05	0.550473	0.00035139
cg18676967	2	233217476	ENSG00000144535	rs938866	233214734	G	A	0.282306	0.180694	0.0439231	3.89079e-05	0.0742128	0.000351406
cg26603275	5	1298965	ENSG00000049656	rs37002	1356944	T	C	0.506958	0.210028	0.0510544	3.89206e-05	0.104349	0.000351506
cg14503200	9	94490038	ENSG00000188312	rs7849691	94517034	T	C	0.0506958	0.228681	0.055589	3.89226e-05	0.0611824	0.000351522
cg16031515	1	205743344	ENSG00000174514	rs708725	205744138	T	G	0.405567	0.0410939	0.00998968	3.89468e-05	0.0152277	0.000351723
cg27001894	10	13022624	ENSG00000183049	rs557264	13022684	C	T	0.377734	-0.0292748	0.00711656	3.89493e-05	0.18656	0.000351743
cg05462761	1	6545157	ENSG00000162413	rs75490131	6545390	T	A	0.119284	0.0715329	0.0173896	3.89618e-05	0.135164	0.000351849
cg27155168	11	68207327	ENSG00000260808	rs61670595	68205146	T	G	0.0964215	-0.221636	0.0538811	3.89811e-05	0.0405297	0.000352009
cg27182106	3	128417740	ENSG00000175792	rs4557179	128366726	C	A	0.39165	-0.223886	0.0544287	3.89897e-05	0.827316	0.000352085
cg00465359	9	36401311	ENSG00000215283	rs6476556	36435005	C	T	0.385686	0.390607	0.0949626	3.90094e-05	0.0825118	0.000352252
cg08160641	12	12503455	ENSG00000205791	rs34584825	12494997	A	C	0.146123	0.181433	0.0441093	3.90133e-05	0.0287353	0.000352284
cg01883989	2	208019901	ENSG00000118263	rs75467175	208023750	C	T	0.0407555	-0.219706	0.0534151	3.90234e-05	0.104219	0.000352368
cg06047934	16	89712517	ENSG00000185669	rs117418297	89735071	T	C	0.0735587	-0.139825	0.0339958	3.90537e-05	0.0191036	0.000352629
cg11920449	6	36645608	ENSG00000137409	rs2395655	36645696	G	A	0.379722	0.0355026	0.00863197	3.9069e-05	0.0877504	0.000352753
cg12626957	3	187770324	ENSG00000213132	rs59129875	187779911	C	T	0.0934394	0.155614	0.037837	3.90988e-05	0.0189724	0.000353
cg10409680	6	31239320	ENSG00000223501	rs28383314	32587213	T	C	0.338966	0.138828	0.033756	3.91085e-05	0.144669	0.00035308
cg06678548	5	390197	ENSG00000063438	rs11742957	387876	A	G	0.10835	0.13117	0.0318945	3.91203e-05	0.0345214	0.000353179
cg14431619	19	11266544	ENSG00000127616	rs892114	11266584	A	G	0.225646	0.118967	0.0289279	3.9132e-05	0.0306717	0.000353276
cg00599410	22	21399663	ENSG00000099949	rs8141209	21395804	T	A	0.104374	-0.243417	0.059189	3.91339e-05	0.185042	0.000353291
cg25186680	15	90931462	ENSG00000259212	rs2589939	90930875	T	C	0.441352	-0.201473	0.048992	3.9164e-05	0.990894	0.000353552
cg01427567	19	54676748	ENSG00000237017	rs6509847	54672460	T	C	0.307157	0.275172	0.0669142	3.91714e-05	0.059952	0.000353617
cg26105232	10	6105656	ENSG00000134460	rs2182410	6122669	T	C	0.345924	-0.234609	0.0570509	3.91764e-05	0.0125569	0.000353658
cg16513277	17	2031491	ENSG00000261903	rs2131703	2025360	T	G	0.275348	0.119055	0.0289515	3.91861e-05	0.0117172	0.000353737
cg27281836	11	49229833	ENSG00000066336	rs10838843	48260401	T	G	0.0815109	-0.0305727	0.0074346	3.91879e-05	0.0921516	0.000353751
cg19100138	3	183993995	ENSG00000114867	rs113628099	183938783	A	G	0.0218688	0.162775	0.0395845	3.92077e-05	0.060072	0.000353915
cg12944343	14	93698416	ENSG00000170270	rs2077557	93698081	G	A	0.383698	0.1436	0.0349218	3.92154e-05	0.091472	0.000353981
cg14236413	2	71787501	ENSG00000135636	rs6737150	71786153	T	C	0.238569	-0.0781333	0.0190012	3.92218e-05	0.051751	0.00035403
cg02567769	5	179588673	ENSG00000161011	rs62406101	179593476	A	G	0.124254	-0.0479356	0.0116576	3.92299e-05	0.813233	0.000354099
cg17812751	4	3478348	ENSG00000159788	rs2344209	3475122	A	G	0.126243	-0.0712663	0.0173318	3.92456e-05	0.0293329	0.000354233
cg11130317	14	103739856	ENSG00000198752	rs11626316	103726973	A	C	0.485089	-0.115722	0.0281438	3.92581e-05	0.0359634	0.000354335
cg11235697	1	46774670	ENSG00000198520	rs115955752	45624138	T	G	0.0347913	-0.246563	0.0599688	3.93052e-05	0.0151309	0.00035473
