## Supplementary material for "Integration of Mendelian randomisation and systems biology models to identify novel blood-based biomarkers for stroke": Supplymentary Table (part 5 of 8)

### Sheet: Table S4 (continued)
Table S4. Two molecular traits SMR analysis by integrating cis- DNA methylation quantitative trait loci (mQTLs;exposure) and cis-expression quantitative trait loci (cis-eQTL; outcome)
cg13636189	9	102587074	ENSG00000023318	rs10988896	102554036	T	G	0.380716	0.175152	0.0426012	3.93218e-05	0.0372976	0.000354874
cg10811880	21	47536647	ENSG00000142156	rs9917540	47538691	T	G	0.225646	0.153415	0.0373145	3.93255e-05	0.086315	0.000354904
cg13467780	1	235292365	ENSG00000238005	rs17523127	235292369	G	C	0.355865	0.242165	0.0589043	3.93678e-05	0.0611296	0.000355261
cg26540925	19	875441	ENSG00000011304	rs1683588	870489	G	A	0.253479	-0.111919	0.0272235	3.93748e-05	0.104148	0.000355316
cg23327859	12	49111433	ENSG00000129315	rs61942054	49078745	A	G	0.0337972	-0.211332	0.0514057	3.93838e-05	0.574013	0.000355392
cg06965839	17	3303148	ENSG00000040531	rs2469798	3162280	T	C	0.473161	0.122203	0.0297258	3.93953e-05	0.889695	0.000355489
cg09713758	16	31711160	ENSG00000140688	rs12325485	31707428	C	T	0.32505	-0.0485763	0.0118165	3.94164e-05	0.0137942	0.000355663
cg07726288	1	248855278	ENSG00000171161	rs4916100	248857615	T	A	0.121272	-0.170627	0.0415071	3.94323e-05	0.0119887	0.000355798
cg14317046	19	18234076	ENSG00000105643	rs56338130	18235871	T	C	0.251491	-0.0393038	0.00956148	3.94573e-05	0.0186794	0.000356002
cg11716795	11	68671300	ENSG00000110719	rs513359	68669496	A	T	0.299205	-0.0353313	0.00859521	3.94664e-05	0.0139797	0.000356078
cg08111832	14	24868082	ENSG00000129465	rs11625358	24871432	A	G	0.297217	0.0898241	0.0218521	3.94704e-05	0.0251291	0.000356112
cg02780210	17	37732690	ENSG00000141736	rs1877030	37740161	T	C	0.162028	-0.0988493	0.0240478	3.94746e-05	0.0295669	0.000356148
cg01222133	16	3086988	ENSG00000261613	rs1859376	3088183	A	G	0.345924	0.190248	0.0462839	3.94864e-05	0.118858	0.000356246
cg26983177	19	35395973	ENSG00000153896	rs2651087	35389286	A	C	0.372763	-0.0566661	0.0137859	3.94893e-05	0.108597	0.000356269
cg10601026	10	64579140	ENSG00000138311	rs7076924	64578988	A	G	0.442346	-0.176735	0.0429978	3.95086e-05	0.0286047	0.000356429
cg08164484	1	58713941	ENSG00000162601	rs6587820	58975410	T	C	0.292247	-0.148872	0.0362195	3.95181e-05	0.0199535	0.000356505
cg23138678	14	75894283	ENSG00000259319	rs1125773	75906573	A	C	0.491054	-0.558555	0.135899	3.9555e-05	0.139996	0.00035682
cg21327235	17	7643798	ENSG00000170004	rs57727356	7644501	A	C	0.251491	-0.128867	0.0313545	3.95672e-05	0.0125037	0.000356918
cg22049342	2	100422620	ENSG00000170500	rs78068245	100473923	T	C	0.0367793	-0.0418449	0.0101815	3.95826e-05	0.0493874	0.000357045
cg26566898	11	117069891	ENSG00000137726	rs585849	117069061	A	G	0.262425	0.0378943	0.00922038	3.95936e-05	0.159505	0.000357135
cg21045306	12	57637925	ENSG00000135506	rs3809113	57848708	C	G	0.292247	0.0970427	0.0236124	3.95968e-05	0.016093	0.000357161
cg24425727	6	36645648	ENSG00000137409	rs2395655	36645696	G	A	0.379722	0.0364889	0.00887864	3.96096e-05	0.101498	0.000357269
cg11281320	11	120553251	ENSG00000149403	rs11217956	120540795	T	C	0.347913	0.185429	0.0451201	3.96224e-05	0.0199005	0.000357377
cg04547002	5	122551801	ENSG00000151292	rs434775	122548994	T	A	0.346918	-0.0477294	0.0116143	3.96471e-05	0.13245	0.000357586
cg02411937	8	42575546	ENSG00000165102	rs28528998	42532104	A	G	0.0377734	-0.195255	0.0475145	3.96717e-05	0.0218085	0.000357787
cg26669897	2	15909070	ENSG00000151779	rs4668980	15909960	C	T	0.50994	0.0910978	0.0221684	3.96763e-05	0.0516096	0.000357825
cg14192299	19	46417639	ENSG00000177045	rs66529687	46417429	A	G	0.0994036	-0.0938882	0.0228487	3.97155e-05	0.0100664	0.00035815
cg22447799	1	1855324	ENSG00000078369	rs7531583	1706160	A	G	0.263419	0.0621784	0.0151319	3.97227e-05	0.281207	0.000358209
cg18373855	6	159360209	ENSG00000078269	rs3117163	159422900	C	T	0.309145	-0.0835117	0.0203242	3.97424e-05	0.0596316	0.000358369
cg18785679	10	135032504	ENSG00000171794	rs72859893	135032475	A	C	0.0417495	-0.28757	0.0699863	3.97481e-05	0.0591472	0.000358415
cg22779896	4	6770554	ENSG00000251580	rs35112917	6763837	A	G	0.253479	-0.277022	0.0674206	3.97618e-05	0.0159342	0.000358526
cg23351853	3	182510881	ENSG00000058063	rs74661186	182516522	C	T	0.0636183	0.288665	0.0702543	3.9762e-05	0.0807869	0.000358527
cg17162578	20	61609595	ENSG00000101190	rs13039413	61610124	T	C	0.26839	-0.274126	0.0667218	3.9826e-05	0.0197741	0.000359058
cg20674128	19	45867181	ENSG00000104881	rs7252567	45878605	T	C	0.164016	-0.137524	0.0334755	3.98772e-05	0.516304	0.000359489
cg00519299	11	60623639	ENSG00000134824	rs7931575	60623651	A	G	0.12326	0.222749	0.0542238	3.9916e-05	0.0226552	0.000359812
cg00224202	6	138893614	ENSG00000024862	rs9402991	139022706	C	G	0.520875	-0.241106	0.0586992	3.99999e-05	0.115568	0.000360508
cg11628972	5	1645640	ENSG00000153395	rs7720892	1640681	G	A	0.420477	0.0733989	0.0178696	4.00017e-05	0.0350965	0.000360523
cg09282085	22	39713086	ENSG00000100324	rs137636	39722477	A	C	0.494036	0.186169	0.045325	4.00094e-05	0.315188	0.000360587
cg14258877	2	161127827	ENSG00000136560	rs72998719	161127654	G	A	0.0357853	0.0950525	0.0231419	4.0017e-05	0.0108074	0.000360652
cg20022454	13	114164654	ENSG00000198176	rs7320829	114145614	A	G	0.129225	-0.0320992	0.00781504	4.00199e-05	0.443037	0.000360675
cg08416661	11	65647279	ENSG00000110025	rs77779142	65599656	T	C	0.164016	-0.0613948	0.0149476	4.00271e-05	0.688777	0.000360736
cg13446199	8	143762866	ENSG00000160932	rs2717561	143777010	C	T	0.180915	-0.0369446	0.00899488	4.00316e-05	0.0754054	0.000360771
cg08447792	4	110600020	ENSG00000138802	rs59207576	110590557	T	C	0.32008	-0.0941297	0.022918	4.00409e-05	0.342481	0.00036085
cg01569295	1	231155862	ENSG00000173409	rs7513637	231159145	A	G	0.0447316	0.0972138	0.0236696	4.0063e-05	0.0773347	0.000361034
cg19750321	1	150808973	ENSG00000159445	rs61813920	152618160	T	G	0.0159046	0.439099	0.106913	4.00721e-05	0.0574477	0.00036111
cg21609339	20	44650270	ENSG00000198026	rs6130999	44655492	A	G	0.203777	-0.114548	0.0278911	4.00905e-05	0.0881027	0.000361269
cg12719030	12	132102811	ENSG00000198598	rs34952117	132102939	G	A	0.209742	0.249464	0.0607428	4.01004e-05	0.403343	0.000361358
cg21186576	17	79466077	ENSG00000229848	rs12451907	79466288	A	G	0.22167	-0.203146	0.0494656	4.01168e-05	0.360293	0.000361493
cg16665064	15	72409903	ENSG00000213614	rs2625526	72113598	G	T	0.0387674	-0.136262	0.0331797	4.01181e-05	0.0241825	0.000361501
cg16744314	20	30446221	ENSG00000225490	rs3746600	30457739	C	T	0.470179	-0.192096	0.0467768	4.01422e-05	0.0842209	0.000361698
cg01689239	12	48592635	ENSG00000167553	rs10875798	48732884	T	C	0.323062	-0.161137	0.0392385	4.01525e-05	0.0841718	0.000361782
cg01324343	3	183735012	ENSG00000145191	rs2313211	183738626	T	A	0.427435	-0.0272078	0.00662546	4.01602e-05	0.0678183	0.000361848
cg07252308	1	152196597	ENSG00000163191	rs34428306	152184316	C	G	0.243539	0.216552	0.0527333	4.01619e-05	0.041587	0.00036186
cg18287310	1	58018699	ENSG00000162601	rs11207245	58971940	A	C	0.292247	-0.150586	0.0366705	4.01752e-05	0.0150478	0.000361971
cg09821936	4	1642054	ENSG00000090316	rs116446958	1625282	T	G	0.291252	0.153014	0.0372621	4.01851e-05	0.0850546	0.000362052
cg11754684	12	122667438	ENSG00000110987	rs77165791	122667631	G	T	0.176938	0.0847149	0.0206309	4.02185e-05	0.0500958	0.000362337
cg03059649	5	158533375	ENSG00000245812	rs13178603	158592015	C	G	0.171968	-0.571017	0.139063	4.02246e-05	0.407087	0.000362387
cg24803063	19	16047171	ENSG00000186529	rs11879253	16045491	G	C	0.280318	0.148331	0.0361243	4.02375e-05	0.170995	0.000362499
cg03863486	6	138724410	ENSG00000112378	rs2274659	138725677	A	G	0.0516899	-0.0432405	0.0105308	4.02394e-05	0.832619	0.000362514
cg20731937	12	48336164	ENSG00000257433	rs4583039	48338414	A	G	0.183897	0.0751998	0.0183142	4.02403e-05	0.0211734	0.000362521
cg08570077	7	1245797	ENSG00000230487	rs13239633	1246108	A	G	0.363817	0.0361773	0.00881072	4.02476e-05	0.294198	0.000362583
cg07112604	14	91836354	ENSG00000140092	rs1285817	91836237	A	G	0.05666	-0.146469	0.0356717	4.02501e-05	0.152538	0.000362603
cg17930096	5	179961903	ENSG00000050748	rs13181735	180010015	A	G	0.331014	-0.214808	0.0523163	4.02679e-05	0.0421222	0.000362752
cg00741986	4	2748332	ENSG00000125386	rs13145281	2746285	C	A	0.461233	0.174439	0.0424854	4.0283e-05	0.0140752	0.000362878
cg10645648	6	32711617	ENSG00000204410	rs13206219	32577847	T	G	0.140159	-0.0785859	0.0191408	4.03143e-05	0.0242369	0.000363138
cg09194742	10	118576158	ENSG00000165650	rs9420210	118567969	C	T	0.422465	-0.253947	0.0618541	4.03293e-05	0.294572	0.00036326
cg13132775	6	32978140	ENSG00000237541	rs396090	32977535	G	A	0.480119	0.158522	0.0386118	4.03409e-05	0.335853	0.000363356
cg15006828	20	45081360	ENSG00000101017	rs461720	45104416	A	C	0.296223	0.169354	0.0412511	4.0355e-05	0.171487	0.000363471
cg08067268	2	26466485	ENSG00000084733	rs2033317	26477650	A	G	0.208748	-0.0921868	0.022455	4.03596e-05	0.0618997	0.00036351
cg15571903	15	79123663	ENSG00000140403	rs7165042	79123338	C	G	0.423459	-0.0441753	0.0107603	4.03606e-05	0.0436199	0.000363518
cg26416971	5	80529100	ENSG00000113319	rs17294956	80540556	G	C	0.274354	0.0785514	0.019135	4.04099e-05	0.0778922	0.000363934
cg14629755	17	4689893	ENSG00000182327	rs2279962	4688996	C	A	0.464215	0.130326	0.0317475	4.04179e-05	0.0615267	0.000364001
cg02203665	9	100262506	ENSG00000196116	rs62557548	100236805	A	G	0.0258449	-0.220888	0.0538099	4.04383e-05	0.163433	0.000364175
cg19639041	4	1569746	ENSG00000145214	rs4865506	1559882	T	C	0.406561	0.0996368	0.0242726	4.04465e-05	0.0259471	0.000364243
cg24837256	1	19284087	ENSG00000159423	rs79689023	19302366	A	G	0.0467197	0.0918289	0.0223714	4.04755e-05	0.0987493	0.000364481
cg17997207	4	17711022	ENSG00000163257	rs4698640	17640654	G	A	0.37674	-0.179628	0.0437619	4.04917e-05	0.0224602	0.000364612
cg25447164	17	78417789	ENSG00000262580	rs4072560	78414041	G	A	0.254473	0.176618	0.0430287	4.0492e-05	0.0534714	0.000364613
cg07575970	8	91586016	ENSG00000251136	rs11997798	91644356	C	T	0.0367793	-0.284682	0.0693576	4.05092e-05	0.144459	0.000364756
cg02192228	3	8809536	ENSG00000196220	rs11711703	8806314	G	A	0.172962	0.228456	0.0556592	4.05095e-05	0.0825065	0.000364758
cg12839556	17	8243756	ENSG00000266638	rs1861952	8235304	A	G	0.370775	-0.44949	0.109514	4.05331e-05	0.03278	0.000364958
cg20610594	19	36233469	ENSG00000267439	rs3848663	36225620	A	G	0.124254	-0.421941	0.102803	4.05414e-05	0.0405268	0.000365029
cg16213667	17	56120	ENSG00000262359	rs8070685	50170	A	G	0.201789	-0.279512	0.0681102	4.06389e-05	0.434942	0.000365849
cg10354495	2	69665232	ENSG00000188971	rs35681682	69678079	C	T	0.409543	0.17171	0.0418418	4.06428e-05	0.0472833	0.000365882
cg07080556	4	16258213	ENSG00000109743	rs73127555	16388008	G	C	0.138171	0.0857933	0.0209061	4.06515e-05	0.0220148	0.000365951
cg15785120	17	80438912	ENSG00000169689	rs113082506	80431429	A	G	0.0934394	-0.106848	0.0260374	4.06693e-05	0.0289046	0.000366103
cg23261171	13	42848367	ENSG00000102763	rs875008	42842698	G	A	0.229622	-0.17435	0.0424866	4.06705e-05	0.0546599	0.000366112
cg00995520	1	111218282	ENSG00000168679	rs1565720	111226853	T	G	0.398608	-0.0855084	0.0208377	4.06863e-05	0.102333	0.000366235
cg27413430	6	13925136	ENSG00000112149	rs9464420	13925892	T	C	0.316103	0.17278	0.042106	4.07048e-05	0.265402	0.000366386
cg10506742	16	4605312	ENSG00000205832	rs4786522	4609547	A	G	0.252485	-0.206623	0.0503544	4.07161e-05	0.612184	0.000366476
cg11825436	1	157961169	ENSG00000163534	rs4246539	157955804	A	G	0.147117	0.171733	0.0418517	4.0716e-05	0.0652577	0.000366476
cg14704780	6	32305106	ENSG00000204536	rs6937318	32024832	C	T	0.583499	0.102979	0.0250962	4.07204e-05	0.0474113	0.000366508
cg27571374	19	2889256	ENSG00000171970	rs4807359	2906556	A	C	0.466203	0.0496097	0.0120909	4.0775e-05	0.0954706	0.000366959
cg00086710	4	89204074	ENSG00000118762	rs13149967	89127339	A	G	0.168986	-0.177609	0.0432872	4.07773e-05	0.0251484	0.000366976
cg12154980	12	51722300	ENSG00000135457	rs7311196	51719679	A	G	0.100398	0.0614009	0.0149649	4.07854e-05	0.0146752	0.000367044
cg18477163	1	228402036	ENSG00000143793	rs1771485	228406675	G	A	0.364811	-0.0266285	0.00649051	4.08389e-05	0.138481	0.000367491
cg26908328	5	79552537	ENSG00000249825	rs1126176	79552184	A	G	0.409543	-0.156652	0.0381831	4.08437e-05	0.115672	0.000367529
cg26313301	19	11219615	ENSG00000129347	rs892116	11221180	A	G	0.422465	-0.106127	0.0258688	4.08688e-05	0.212728	0.000367742
cg21709803	11	61594965	ENSG00000168496	rs968567	61595564	T	C	0.150099	0.0546283	0.0133161	4.0883e-05	0.0479688	0.000367859
cg21493505	19	56879418	ENSG00000196867	rs35117763	56878579	T	C	0.0874752	0.181907	0.0443413	4.08849e-05	0.0851666	0.000367875
cg02182476	19	7538084	ENSG00000174788	rs11880140	7538117	A	G	0.468191	0.0446504	0.0108843	4.09101e-05	0.0601981	0.000368088
cg26815066	11	116578212	ENSG00000226645	rs74849419	116583685	A	G	0.0695825	0.299319	0.072967	4.09405e-05	0.0485147	0.000368341
cg18902930	19	10400308	ENSG00000174652	rs281439	10400110	G	C	0.203777	-0.173549	0.0423084	4.09612e-05	0.0748015	0.000368513
cg12433691	2	109065314	ENSG00000169756	rs10210738	109057942	C	G	0.365805	0.107028	0.026092	4.09668e-05	0.0822903	0.000368559
cg05724110	21	34398532	ENSG00000205726	rs7276491	34456662	A	G	0.322068	-0.170461	0.0415562	4.09703e-05	0.226416	0.000368586
cg24101578	20	44880263	ENSG00000124104	rs12479669	44908035	G	A	0.259443	-0.0570963	0.0139198	4.09951e-05	0.51649	0.000368798
cg15068132	12	102092402	ENSG00000111670	rs11110959	102074726	C	T	0.252485	0.146953	0.0358268	4.1002e-05	0.0187072	0.000368853
cg26982447	5	79867237	ENSG00000249042	rs249208	79865080	C	T	0.399602	0.373554	0.0910753	4.10313e-05	0.419225	0.000369101
cg23635599	19	45281006	ENSG00000130202	rs2965118	45292289	G	C	0.0894632	0.112006	0.0273088	4.10534e-05	0.678027	0.00036929
cg14345882	6	26364793	ENSG00000226314	rs35768595	27141904	T	C	0.0685885	-0.0477781	0.0116491	4.1059e-05	0.0197997	0.000369337
cg16073427	11	65657742	ENSG00000110025	rs58568715	65662985	G	A	0.163022	0.104228	0.0254149	4.11243e-05	0.014719	0.000369868
cg12749246	6	29521013	ENSG00000226314	rs148696809	28934352	C	T	0.0695825	-0.163397	0.0398442	4.11545e-05	0.0517581	0.00037012
cg07173934	1	6169988	ENSG00000158286	rs2311388	6212843	C	T	0.299205	0.290163	0.0707596	4.11919e-05	0.0379344	0.000370437
cg10640833	6	31930323	ENSG00000248290	rs6450	32006797	A	G	0.0248509	0.231157	0.0563717	4.12101e-05	0.114932	0.000370593
cg15321211	10	43905515	ENSG00000236114	rs7087184	43828231	T	C	0.189861	0.587466	0.143264	4.12117e-05	0.0233443	0.000370605
cg19614504	12	54088760	ENSG00000186049	rs1153134	53991321	C	T	0.49006	-0.0867478	0.0211551	4.1216e-05	0.0175336	0.000370641
cg14827643	4	3365442	ENSG00000159788	rs111673417	3316359	T	C	0.0437376	-0.181573	0.0442807	4.12243e-05	0.0170312	0.000370713
cg12530021	19	52004630	ENSG00000171051	rs3810113	52006071	A	G	0.173956	-0.0704969	0.0171924	4.12297e-05	0.0300952	0.000370755
cg17505469	10	8373450	ENSG00000107485	rs10905374	8481486	A	G	0.32008	-0.228239	0.0556654	4.12813e-05	0.126697	0.000371187
cg15082983	17	39894780	ENSG00000173786	rs62065877	39897508	C	T	0.296223	0.113233	0.0276167	4.1283e-05	0.21411	0.0003712
cg02187522	20	3065488	ENSG00000101361	rs2740192	3059396	C	T	0.189861	-0.0883113	0.0215384	4.12834e-05	0.133096	0.000371203
cg08416723	3	129147577	ENSG00000251287	rs67320575	129186956	G	C	0.109344	0.245591	0.0599015	4.13291e-05	0.168084	0.000371588
cg23656322	1	153533922	ENSG00000189171	rs1887039	153488723	T	C	0.100398	-0.0934611	0.022796	4.13338e-05	0.0218874	0.000371629
cg17289597	10	72433155	ENSG00000138316	rs11596281	72433137	T	C	0.485089	0.0430267	0.0104946	4.13378e-05	0.0630097	0.000371662
cg17935703	9	139642998	ENSG00000187796	rs2275158	139622450	G	T	0.476143	0.132271	0.0322639	4.13737e-05	0.264744	0.00037196
cg17417004	1	54819992	ENSG00000058799	rs4601533	54819977	C	A	0.149105	-0.0526456	0.012842	4.14056e-05	0.862639	0.000372232
cg06329225	6	44244469	ENSG00000112759	rs730775	44232074	G	A	0.435388	-0.109171	0.0266305	4.14062e-05	0.0128138	0.000372237
cg14864167	8	66751182	ENSG00000200714	rs7841181	66835554	G	A	0.374751	0.244847	0.059727	4.14152e-05	0.190292	0.000372312
cg26607228	10	43889109	ENSG00000169740	rs80293554	43889161	T	C	0.0407555	-0.187129	0.0456477	4.14186e-05	0.4263	0.000372341
cg06219732	10	72118317	ENSG00000099284	rs7908663	72116478	G	A	0.159046	0.146567	0.0357534	4.14228e-05	0.143816	0.000372374
cg08823209	19	35611675	ENSG00000221946	rs1688016	35612168	A	T	0.369781	-0.168898	0.0412022	4.1449e-05	0.291259	0.000372595
cg04130356	16	810643	ENSG00000161981	rs3764246	810143	G	A	0.254473	0.0850683	0.0207528	4.14707e-05	0.523535	0.000372783
cg07852231	2	71116638	ENSG00000075340	rs2418651	71109235	C	T	0.407555	-0.0691727	0.016875	4.14707e-05	0.410312	0.000372783
cg09363443	2	102758946	ENSG00000233404	rs113898864	102758967	A	G	0.0944334	0.0624527	0.0152356	4.14733e-05	0.306164	0.000372805
cg24739098	15	79297159	ENSG00000058335	rs3784535	79297010	A	G	0.27336	-0.256827	0.0626542	4.14741e-05	0.291075	0.000372811
cg04554576	2	200168577	ENSG00000119042	rs62178292	200666527	A	G	0.110338	0.220432	0.0537765	4.14874e-05	0.245595	0.000372914
cg26821543	1	3466683	ENSG00000116213	rs869697	3466713	A	G	0.0526839	-0.152086	0.0371031	4.14923e-05	0.105078	0.000372954
cg14537179	9	115915892	ENSG00000231528	rs7852229	115915008	G	T	0.475149	-0.144625	0.0352838	4.15097e-05	0.211084	0.000373093
cg07372602	7	95225681	ENSG00000158560	rs10085778	95225981	G	A	0.350895	0.115107	0.0280825	4.15138e-05	0.0899016	0.000373127
cg13891189	9	116164001	ENSG00000136875	rs1771220	116163645	C	G	0.304175	-0.106038	0.0258708	4.15417e-05	0.378207	0.00037336
cg13663855	14	21095414	ENSG00000214274	rs1243669	21089910	T	C	0.447316	0.257594	0.062849	4.15641e-05	0.0743628	0.000373546
cg11564670	18	13915006	ENSG00000177150	rs17624314	13915220	G	A	0.117296	-0.308042	0.0751586	4.15715e-05	0.0361058	0.000373607
cg14071869	6	41624407	ENSG00000137218	rs4714503	41633272	C	T	0.0596421	0.172096	0.0419896	4.15748e-05	0.0653032	0.000373633
cg01144387	22	50688232	ENSG00000100239	rs1555048	50688348	A	G	0.292247	0.0434836	0.0106095	4.15753e-05	0.0142396	0.000373637
cg02386859	4	166300688	ENSG00000145416	rs111883986	164542091	C	T	0.0109344	0.265005	0.0646591	4.15859e-05	0.187959	0.000373719
cg21942893	19	835499	ENSG00000196415	rs2074639	840984	T	C	0.21173	0.0916601	0.0223646	4.15933e-05	0.0859698	0.000373782
cg16520737	19	1021368	ENSG00000099817	rs140966476	1185683	C	A	0.026839	0.491433	0.119908	4.15987e-05	0.103367	0.000373825
cg21668391	8	74499313	ENSG00000040341	rs10089500	74617061	A	G	0.0775348	0.279464	0.0681887	4.16045e-05	0.736333	0.000373874
cg04749507	6	32120203	ENSG00000226979	rs6941112	31946614	A	G	0.33002	0.191681	0.0467703	4.16111e-05	0.0848938	0.000373926
cg14903707	2	241840102	ENSG00000178623	rs11677318	241839281	T	A	0.463221	0.183056	0.0446708	4.1691e-05	0.0847733	0.000374591
cg02823803	19	57019958	ENSG00000196867	rs3752177	57036678	A	G	0.207753	-0.223616	0.0545687	4.16939e-05	0.166028	0.000374613
cg26535072	9	72288156	ENSG00000188647	rs10780551	72278703	T	C	0.248509	0.0921224	0.0224813	4.17198e-05	0.614695	0.00037483
cg03782043	6	30044206	ENSG00000204520	rs139847598	30730446	T	G	0.164016	0.517487	0.12629	4.1747e-05	0.394893	0.000375051
cg13583586	11	464971	ENSG00000185885	rs117262763	464972	A	G	0.0178926	-0.050408	0.0123024	4.17772e-05	0.280981	0.000375296
cg03949284	6	33161333	ENSG00000223501	rs986522	33135962	G	C	0.441352	-0.234375	0.0572006	4.1779e-05	0.0105684	0.000375312
cg05800368	9	124658957	ENSG00000204136	rs61042275	124662556	A	G	0.405567	-0.122228	0.0298312	4.17944e-05	0.11363	0.000375438
cg08755130	6	29705878	ENSG00000204580	rs116174003	29928557	A	G	0.0596421	-0.226602	0.0553052	4.17976e-05	0.139767	0.000375464
cg22367310	2	241856114	ENSG00000223991	rs4417704	241846573	A	G	0.232604	0.134281	0.0327734	4.18061e-05	0.0213257	0.000375537
cg25481454	11	61959756	ENSG00000124942	rs1675090	61940106	G	A	0.496024	-0.14476	0.0353322	4.18319e-05	0.0131423	0.000375758
cg18315762	2	241808004	ENSG00000115685	rs7600847	241800707	C	A	0.393638	-0.0760699	0.0185667	4.18332e-05	0.39606	0.000375768
cg24038454	14	36003449	ENSG00000092020	rs10150836	36277024	A	G	0.189861	-0.26182	0.063904	4.18401e-05	0.0177681	0.000375825
cg06349450	16	85867170	ENSG00000268804	rs10438599	85870506	G	A	0.156064	-0.196213	0.0478921	4.18567e-05	0.153158	0.000375962
cg27498387	8	41655789	ENSG00000029534	rs79747352	41662013	G	A	0.055666	-0.106044	0.0258837	4.18616e-05	0.0232059	0.000376003
cg26094150	5	79378871	ENSG00000164300	rs7736549	79379538	A	C	0.162028	-0.0714668	0.0174452	4.19176e-05	0.0234033	0.000376467
cg09547625	2	235453893	ENSG00000231682	rs6739547	235454126	T	C	0.338966	0.153342	0.0374338	4.19688e-05	0.0113657	0.000376901
cg20495365	4	3371291	ENSG00000249673	rs2749778	3351705	T	C	0.407555	0.155541	0.0379707	4.19708e-05	0.0209849	0.000376918
cg21837569	3	50126067	ENSG00000228638	rs62262525	49187139	A	G	0.0715706	0.501921	0.122538	4.20261e-05	0.0198516	0.000377382
cg26039305	11	43579878	ENSG00000166181	rs11601363	43589812	A	G	0.463221	0.190807	0.0465837	4.20359e-05	0.0525856	0.000377461
cg15952840	8	11451312	ENSG00000154328	rs77314514	11451467	A	G	0.0367793	-0.432293	0.105541	4.20399e-05	0.416376	0.000377494
cg16198013	6	143876139	ENSG00000112419	rs9484774	143897977	C	T	0.355865	0.250522	0.0611644	4.20552e-05	0.0220742	0.000377622
cg26866174	10	71177163	ENSG00000171224	rs10823377	71213327	A	G	0.289264	0.274785	0.0670901	4.20776e-05	0.183796	0.000377814
cg22013564	7	100743832	ENSG00000146828	rs117008548	100746154	A	G	0.05666	0.163618	0.0399493	4.20974e-05	0.103165	0.000377979
cg18434588	5	80095132	ENSG00000251221	rs857263	80100352	A	T	0.345924	-0.226376	0.0552725	4.21005e-05	0.0460815	0.000378003
cg08187034	2	38970936	ENSG00000115904	rs7604132	38955468	A	G	0.415507	0.332873	0.081277	4.21191e-05	0.0167431	0.000378158
cg17382048	11	118754386	ENSG00000110344	rs630923	118754353	A	C	0.162028	0.139586	0.0340834	4.21391e-05	0.9063	0.000378321
cg07504200	19	2889208	ENSG00000171970	rs4807359	2906556	A	C	0.466203	0.0521194	0.0127265	4.21519e-05	0.0840536	0.000378427
cg24019073	19	4448726	ENSG00000269318	rs72988712	4388644	A	G	0.176938	-0.179934	0.0439406	4.2228e-05	0.328987	0.000379067
cg05604112	2	38893237	ENSG00000119787	rs7588762	38894870	C	T	0.121272	0.0811145	0.0198085	4.22282e-05	0.0570024	0.000379068
cg06693983	19	55889216	ENSG00000160471	rs141481594	55892039	T	C	0.055666	0.177064	0.0432401	4.22367e-05	0.0291932	0.000379139
cg17208060	2	11680086	ENSG00000196208	rs4313952	11694251	G	A	0.129225	0.106615	0.0260368	4.22564e-05	0.143481	0.000379308
cg19236050	1	110785089	ENSG00000168679	rs6662049	110807432	A	G	0.322068	0.253478	0.0619078	4.23176e-05	0.269329	0.000379826
cg19205498	12	133431064	ENSG00000256875	rs113382715	133355806	T	C	0.0894632	0.659505	0.161075	4.23265e-05	0.0996479	0.000379901
cg01210113	16	11352835	ENSG00000179583	rs72771865	11353064	A	G	0.143141	0.176169	0.043029	4.23657e-05	0.0640696	0.000380233
cg05097197	2	88650823	ENSG00000153574	rs1258397	88624000	G	A	0.182903	0.268282	0.0655279	4.23691e-05	0.0305122	0.000380261
cg23855413	10	27633745	ENSG00000099246	rs10829238	27603377	A	G	0.271372	0.195654	0.0477893	4.23834e-05	0.0105375	0.000380378
cg07202479	1	159174162	ENSG00000179639	rs115832336	159218339	A	G	0.0149105	0.296462	0.0724144	4.24048e-05	0.0940013	0.000380555
cg20773767	13	114107931	ENSG00000184497	rs2265788	114153348	G	A	0.158052	-0.235925	0.0576276	4.24063e-05	0.0382508	0.000380567
cg05479416	16	1244984	ENSG00000007516	rs1005453	1246255	C	A	0.415507	0.132478	0.0323597	4.24136e-05	0.0685688	0.000380626
cg18832655	10	11805122	ENSG00000183049	rs61739577	11805249	C	T	0.225646	-0.196836	0.0480801	4.24156e-05	0.327944	0.00038064
cg07644939	2	241976658	ENSG00000178623	rs2108486	241978192	T	A	0.291252	-0.0431195	0.0105328	4.24266e-05	0.158112	0.000380733
cg19211382	21	15645810	ENSG00000228314	rs2822520	15646060	G	A	0.158052	0.0809545	0.0197748	4.2432e-05	0.027544	0.000380777
cg16048006	1	2065263	ENSG00000116151	rs262684	2118359	G	A	0.388668	0.0821183	0.0200592	4.24376e-05	0.0142152	0.000380825
cg24997888	1	179042747	ENSG00000057252	rs116774799	178997314	A	G	0.0298211	-0.293033	0.07158	4.24392e-05	0.427334	0.000380836
cg10218510	16	88453688	ENSG00000225614	rs8044280	88453658	G	C	0.290258	-0.220411	0.0538413	4.24492e-05	0.0259797	0.000380916
cg03907390	10	121066392	ENSG00000198873	rs1889743	121059347	T	C	0.479125	-0.271914	0.066429	4.25289e-05	0.0706692	0.000381577
cg12333338	6	32787925	ENSG00000204257	rs2071545	32796058	T	C	0.275348	0.159054	0.0388572	4.25298e-05	0.183529	0.000381583
cg26325791	19	18234711	ENSG00000105643	rs56252442	18229208	T	G	0.252485	-0.0334042	0.00816113	4.25664e-05	0.016639	0.00038189
cg17638507	11	122282870	ENSG00000154127	rs2084637	122391187	C	T	0.355865	-0.0811585	0.0198287	4.2585e-05	0.105875	0.000382044
cg17189494	1	11740665	ENSG00000116688	rs2233022	11735877	G	A	0.178926	-0.112814	0.0275639	4.2619e-05	0.778257	0.000382324
cg00581720	7	129415301	ENSG00000146842	rs35787906	129405737	G	A	0.471173	-0.085142	0.0208031	4.26289e-05	0.195343	0.000382407
cg11847235	5	169949351	ENSG00000145936	rs10040561	169947138	C	A	0.501988	-0.262957	0.0642507	4.26421e-05	0.0639999	0.000382516
cg07008544	16	1203382	ENSG00000103249	rs909910	1198938	A	G	0.212724	-0.0519377	0.0126909	4.26745e-05	0.0189744	0.000382788
cg14526047	10	50887616	ENSG00000099290	rs7085929	50899449	A	G	0.0298211	-0.369217	0.0902181	4.26753e-05	0.038374	0.000382794
cg06726860	10	103530255	ENSG00000243628	rs11191138	103631366	A	G	0.0248509	-0.548203	0.133954	4.26794e-05	0.197625	0.000382827
cg15456115	19	17908598	ENSG00000096996	rs35663425	17910999	T	C	0.192843	-0.0797338	0.0194831	4.26822e-05	0.168818	0.00038285
cg26718033	8	144467993	ENSG00000197353	rs3814772	144465285	A	C	0.0864811	0.0868268	0.0212164	4.26852e-05	0.0178488	0.000382876
cg20515206	2	241817477	ENSG00000168385	rs73105774	241849246	T	C	0.185885	0.188444	0.046048	4.27067e-05	0.040934	0.000383045
cg19090761	12	4923404	ENSG00000010219	rs41276712	4918903	T	G	0.0656064	-0.144856	0.0353975	4.27162e-05	0.0139625	0.000383124
cg03575939	16	31345277	ENSG00000140688	rs11150611	31355657	C	G	0.327038	-0.0455596	0.0111331	4.27199e-05	0.515697	0.000383155
cg05517697	5	175955524	ENSG00000074276	rs34394470	175942241	A	G	0.314115	-0.205922	0.0503201	4.27207e-05	0.0843369	0.000383162
cg13401893	6	30039432	ENSG00000204388	rs143786605	30839819	T	C	0.0178926	-0.132665	0.0324191	4.27327e-05	0.012879	0.000383258
cg25125231	12	630773	ENSG00000073614	rs11063415	636181	G	A	0.189861	0.181359	0.0443188	4.27376e-05	0.0442824	0.000383299
cg27572855	1	25598939	ENSG00000204178	rs675072	25611580	A	G	0.215706	-0.130285	0.0318399	4.27905e-05	0.20224	0.000383749
cg25192435	5	95174805	ENSG00000153113	rs6882301	95174974	C	G	0.156064	0.0380723	0.00930483	4.28279e-05	0.415454	0.00038406
cg19734536	1	160607887	ENSG00000162736	rs164288	160604473	A	G	0.0815109	0.186346	0.0455429	4.28283e-05	0.376137	0.000384063
cg03636183	19	17000585	ENSG00000160111	rs60122837	17011860	T	G	0.321074	0.171167	0.0418334	4.28349e-05	0.656641	0.000384118
cg12937159	2	113298655	ENSG00000236397	rs934748	113358282	G	A	0.375746	-0.24331	0.0594659	4.28419e-05	0.530352	0.000384177
cg01401327	7	101457175	ENSG00000257923	rs3779056	101476066	G	A	0.0586481	-0.109273	0.0267067	4.28435e-05	0.0226918	0.00038419
cg04961235	7	4901628	ENSG00000159904	rs4724109	4884327	A	C	0.308151	0.144244	0.0352543	4.28523e-05	0.273904	0.000384266
cg25025966	2	159581121	ENSG00000226266	rs17231614	159580745	T	G	0.0636183	-0.381833	0.093324	4.28636e-05	0.922423	0.000384358
cg18329352	1	1061585	ENSG00000188157	rs34381538	1061602	A	G	0.102386	0.0610645	0.0149249	4.28672e-05	0.157616	0.000384388
cg23622235	1	1064942	ENSG00000187608	rs2298217	1064979	T	C	0.12326	0.185252	0.0452792	4.28901e-05	0.0441536	0.000384579
cg05907821	13	114074394	ENSG00000183087	rs9577553	114110145	A	C	0.147117	0.126655	0.0309574	4.28986e-05	0.396677	0.00038465
cg08655181	4	1569231	ENSG00000163945	rs12510222	1561912	G	A	0.414513	-0.0854707	0.0208911	4.29057e-05	0.0462831	0.000384709
cg17590710	5	177740069	ENSG00000027847	rs146489278	177738836	C	A	0.0536779	-0.0503076	0.0122964	4.29059e-05	0.0203023	0.00038471
cg07845093	16	89151447	ENSG00000261226	rs8057674	89149593	C	T	0.419483	-0.104455	0.0255338	4.29806e-05	0.0183491	0.000385328
cg18080509	6	74009455	ENSG00000119899	rs9446876	73959534	A	G	0.135189	-0.11221	0.0274298	4.29868e-05	0.444925	0.000385379
cg11556592	17	79283300	ENSG00000175866	rs9900294	79283507	T	C	0.10835	-0.0629067	0.0153776	4.29887e-05	0.0127803	0.000385394
cg11564519	19	43967213	ENSG00000104783	rs2682570	43970728	T	C	0.467197	-0.0629384	0.0153855	4.29948e-05	0.0187565	0.000385443
cg24111008	19	7599072	ENSG00000229833	rs7249569	7595856	A	G	0.261431	0.172764	0.0422329	4.30007e-05	0.0142661	0.000385489
cg03102494	1	147801721	ENSG00000122497	rs1855790	147805232	T	C	0.21173	-0.575341	0.140648	4.30171e-05	0.157405	0.000385626
cg23157290	7	138602695	ENSG00000105939	rs60054235	138605108	C	T	0.0974155	-0.0739977	0.0180897	4.30269e-05	0.011049	0.000385705
cg24304425	19	840985	ENSG00000196415	rs2074639	840984	T	C	0.21173	0.095236	0.023282	4.30355e-05	0.0201095	0.000385774
cg05044414	3	183734942	ENSG00000145191	rs2313211	183738626	T	A	0.427435	-0.034188	0.00835798	4.30512e-05	0.0381372	0.000385901
cg04024164	22	32576395	ENSG00000235989	rs136872	32281568	A	G	0.0884692	0.256815	0.0627844	4.30573e-05	0.318269	0.000385949
cg25010508	6	43726326	ENSG00000124688	rs4711748	43694598	T	C	0.23161	0.208868	0.0510643	4.30834e-05	0.0171395	0.000386169
cg19874428	14	68162156	ENSG00000100647	rs75685458	70050802	A	G	0.0218688	0.193602	0.0473321	4.30843e-05	0.284068	0.000386177
cg16205861	12	54146572	ENSG00000012822	rs12309485	54162461	G	A	0.195825	0.186798	0.0456693	4.30934e-05	0.0196791	0.000386253
cg00057791	1	12567182	ENSG00000239149	rs112856635	12574376	T	C	0.0367793	-0.395126	0.0966048	4.31141e-05	0.152076	0.000386421
cg11521434	1	38227381	ENSG00000116922	rs511677	38223094	G	A	0.201789	0.209421	0.0512026	4.31292e-05	0.0339559	0.000386547
cg08121453	1	248855364	ENSG00000175137	rs67301828	248861815	T	C	0.121272	-0.209011	0.0511056	4.31759e-05	0.0142188	0.00038694
cg15300856	21	44497019	ENSG00000233056	rs2850144	44496976	C	G	0.352883	0.128067	0.0313146	4.3198e-05	0.0416533	0.000387126
cg08731817	6	158443177	ENSG00000078269	rs12213984	158446751	A	G	0.083499	-0.298968	0.0731049	4.3217e-05	0.586185	0.000387281
cg20701182	2	24300061	ENSG00000198399	rs56326157	24312407	C	T	0.218688	-0.0803312	0.0196431	4.32231e-05	0.0134595	0.000387331
cg01548743	14	92041398	ENSG00000015133	rs1704698	92032789	T	G	0.138171	-0.270771	0.0662133	4.32528e-05	0.0117215	0.000387577
cg18440839	8	141609380	ENSG00000253210	rs7009635	141594881	T	C	0.382704	-0.171104	0.0418427	4.32818e-05	0.188358	0.000387813
cg22691587	1	40349894	ENSG00000198754	rs6657848	40373232	G	A	0.0467197	0.40967	0.100185	4.32992e-05	0.010586	0.000387954
cg01207473	6	159359940	ENSG00000078269	rs3117163	159422900	C	T	0.309145	-0.0876724	0.0214405	4.33049e-05	0.0304441	0.000387997
cg14779951	3	129147541	ENSG00000251287	rs3774773	129214769	T	C	0.114314	0.209447	0.0512209	4.33077e-05	0.0989094	0.000388018
cg16980380	17	78417883	ENSG00000262580	rs4589614	78413025	C	T	0.254473	0.195202	0.0477378	4.33147e-05	0.0501515	0.000388075
cg07793148	1	9712988	ENSG00000175279	rs4529711	9709735	C	T	0.331014	-0.109413	0.0267576	4.33156e-05	0.402956	0.000388082
cg00981945	1	173977793	ENSG00000135870	rs12087212	173898937	A	G	0.116302	0.061893	0.0151366	4.33286e-05	0.0740194	0.000388191
cg15450224	4	166533691	ENSG00000170088	rs1993646	166524349	G	A	0.5	-0.0759014	0.0185629	4.33458e-05	0.500367	0.000388334
cg07815694	10	1438686	ENSG00000047056	rs3793735	1282828	C	T	0.356859	0.123164	0.0301221	4.33561e-05	0.0346116	0.000388418
cg27014538	18	30353240	ENSG00000197705	rs12605873	30371186	T	A	0.313121	-0.0651026	0.0159225	4.33747e-05	0.043618	0.000388573
cg15070709	1	11579475	ENSG00000132879	rs2072993	11579504	C	G	0.105368	-0.0685959	0.0167778	4.34187e-05	0.209077	0.000388933
cg11668512	20	39929580	ENSG00000132793	rs6129786	39887648	A	C	0.207753	0.0927629	0.0226892	4.3431e-05	0.0860777	0.000389038
cg02667103	12	83125178	ENSG00000179104	rs76344947	83114231	G	T	0.122266	-0.0766241	0.0187422	4.34511e-05	0.013431	0.000389208
cg02384857	7	27197614	ENSG00000253293	rs875896	27201532	C	A	0.252485	0.174936	0.0427907	4.34746e-05	0.0370874	0.000389403
cg12819393	9	127240449	ENSG00000136933	rs7865700	127246184	G	A	0.446322	-0.0886961	0.0216961	4.34878e-05	0.0284789	0.000389518
cg26686512	2	240008358	ENSG00000068024	rs10209084	240010764	G	T	0.310139	-0.188869	0.0461995	4.34903e-05	0.0588085	0.000389538
cg06785712	1	86888624	ENSG00000162643	rs115154373	86437216	G	A	0.0139165	0.0912188	0.0223137	4.35061e-05	0.064508	0.000389673
cg03060468	5	140683196	ENSG00000131504	rs17097180	140705925	G	T	0.0477137	-0.102677	0.0251166	4.3511e-05	0.141474	0.000389714
cg01911708	20	61886082	ENSG00000225978	rs6011704	61890829	C	T	0.295229	-0.29602	0.0724127	4.35189e-05	0.180239	0.00038978
cg15001687	20	25566336	ENSG00000101003	rs6115218	25566485	G	A	0.271372	0.0795858	0.0194688	4.35368e-05	0.0355278	0.000389929
cg04239375	9	107526778	ENSG00000136824	rs62565988	107526619	A	G	0.130219	-0.0979749	0.0239677	4.35509e-05	0.131255	0.000390047
cg21114334	6	29720137	ENSG00000124657	rs35999889	28469479	T	C	0.0675944	-0.187874	0.0459628	4.36017e-05	0.0509864	0.000390465
cg15174951	6	30434514	ENSG00000228789	rs142308558	30775077	C	T	0.144135	0.74562	0.182415	4.36059e-05	0.0195476	0.000390499
cg19356043	8	1380063	ENSG00000104728	rs7011135	1380274	A	G	0.257455	-0.0369528	0.0090408	4.36355e-05	0.118529	0.000390746
cg09524658	3	129272656	ENSG00000249846	rs2170774	129279570	C	T	0.140159	0.270808	0.0662563	4.36445e-05	0.0640934	0.000390816
cg03454041	16	3534972	ENSG00000103351	rs8061324	3541490	T	G	0.272366	-0.233443	0.0571151	4.36546e-05	0.0495159	0.0003909
cg20154457	12	7345261	ENSG00000111669	rs10841345	7367906	C	T	0.215706	0.0554638	0.01357	4.36548e-05	0.37665	0.0003909
cg07963816	1	1169972	ENSG00000215915	rs45574035	1169094	C	G	0.0119284	0.0398196	0.00974279	4.36823e-05	0.143212	0.000391124
cg19586845	11	2211939	ENSG00000184281	rs7111341	2213166	T	C	0.261431	-0.031377	0.00767741	4.37115e-05	0.113796	0.00039136
cg00737593	1	43422337	ENSG00000164010	rs80200046	43423932	A	G	0.164016	0.211613	0.051778	4.37131e-05	0.460116	0.000391371
cg05202042	21	15646187	ENSG00000228314	rs2822520	15646060	G	A	0.158052	0.0889325	0.0217605	4.37214e-05	0.0289139	0.000391443
cg17017210	4	1570606	ENSG00000163945	rs7680854	1561944	T	C	0.240557	0.14968	0.0366245	4.37225e-05	0.0280743	0.000391452
cg08180566	19	18078973	ENSG00000007080	rs12980434	18076221	A	C	0.193837	-0.194014	0.0474734	4.37383e-05	0.0203707	0.000391584
cg17153363	7	100921869	ENSG00000176125	rs62483038	100921405	C	T	0.255467	-0.113079	0.0276695	4.37418e-05	0.0746474	0.000391613
cg06969622	17	79022798	ENSG00000221025	rs6565531	79023380	G	A	0.45328	0.110513	0.0270418	4.37484e-05	0.222802	0.000391663
cg09619347	11	64107520	ENSG00000184743	rs7947143	64090422	A	G	0.162028	-0.0542031	0.0132632	4.37492e-05	0.210838	0.00039167
cg21159370	7	88389282	ENSG00000127954	rs2718364	88339769	T	C	0.306163	0.188199	0.0460515	4.37551e-05	0.0433044	0.000391718
cg00442258	20	18775549	ENSG00000179935	rs859033	18769602	C	G	0.439364	-0.246242	0.0602566	4.37806e-05	0.926866	0.000391937
cg09823859	13	88328294	ENSG00000165300	rs9521515	89263903	C	T	0.442346	0.121148	0.0296457	4.37841e-05	0.221952	0.000391965
cg26279525	19	18109484	ENSG00000175489	rs4808733	18110994	C	T	0.487078	-0.0559421	0.0136896	4.38025e-05	0.0500963	0.00039212
cg18881501	17	21187376	ENSG00000233098	rs10468608	21186360	T	C	0.361829	0.111959	0.0273979	4.38081e-05	0.0441085	0.000392165
cg23719318	2	20865651	ENSG00000118960	rs13385499	20882413	T	C	0.293241	-0.140937	0.0344903	4.38361e-05	0.0710628	0.000392395
cg12027899	11	58385947	ENSG00000156599	rs7928676	58188022	T	C	0.209742	0.220844	0.0540458	4.3844e-05	0.0167966	0.000392463
cg13512951	9	127029180	ENSG00000235204	rs10760345	127037796	G	A	0.332008	-0.0991348	0.0242608	4.38467e-05	0.287466	0.000392484
cg14334258	9	110595657	ENSG00000136826	rs62570480	110595638	T	C	0.105368	-0.0976199	0.0238908	4.38718e-05	0.151067	0.000392693
cg09744051	22	43115937	ENSG00000167077	rs6002928	43123195	A	G	0.331014	0.0462046	0.0113079	4.38751e-05	0.0320239	0.00039272
cg16141056	7	129143037	ENSG00000128607	rs613169	129128776	T	C	0.0854871	0.178855	0.0437729	4.38914e-05	0.0974975	0.000392854
cg21049762	11	67805456	ENSG00000231793	rs884826	67806129	G	A	0.483101	-0.352655	0.0863094	4.3898e-05	0.0130626	0.000392907
cg14242207	19	8564224	ENSG00000185236	rs4804305	8564523	G	T	0.335984	-0.0901575	0.022066	4.39227e-05	0.20305	0.000393112
cg03906115	2	33359529	ENSG00000018699	rs219091	33305457	G	A	0.139165	0.201179	0.0492404	4.39551e-05	0.955012	0.000393381
cg19449917	3	156823356	ENSG00000243629	rs9867835	156820489	C	T	0.350895	-0.135605	0.033191	4.39611e-05	0.492129	0.000393426
cg10070328	7	27475596	ENSG00000233429	rs17427023	27041590	C	T	0.00596421	0.843262	0.206402	4.39739e-05	0.0331404	0.000393532
cg22070991	4	4856904	ENSG00000170891	rs7691946	4847328	A	C	0.45328	-0.256511	0.0627856	4.39802e-05	0.350603	0.000393585
cg08241307	11	2212225	ENSG00000184281	rs7111341	2213166	T	C	0.261431	-0.0321093	0.00785933	4.39823e-05	0.0634238	0.000393602
cg06194070	9	96712772	ENSG00000131669	rs10993013	96754903	C	T	0.125249	-0.132487	0.03243	4.40188e-05	0.0237503	0.000393906
cg18306983	6	29715846	ENSG00000196331	rs35999889	28469479	T	C	0.0675944	-0.239668	0.0586686	4.4057e-05	0.255852	0.000394226
cg07590294	16	1179022	ENSG00000172236	rs11865472	1184967	A	G	0.517893	-0.0742798	0.0181833	4.40654e-05	0.273016	0.000394293
cg01382982	19	52074348	ENSG00000105492	rs1379284	52071567	T	C	0.245527	-0.148485	0.036349	4.4077e-05	0.175044	0.00039439
cg16626884	2	71693389	ENSG00000124370	rs75463085	71696040	T	C	0.162028	0.173879	0.0425668	4.41069e-05	0.0208364	0.000394644
cg01055281	16	50746052	ENSG00000155393	rs2066844	50745926	T	C	0.0506958	0.254598	0.0623299	4.41356e-05	0.0632522	0.00039488
cg19463518	19	634035	ENSG00000099822	rs12610384	634095	G	A	0.475149	-0.161935	0.0396458	4.41612e-05	0.31113	0.00039509
cg22730047	1	161410551	ENSG00000162745	rs2099684	161500130	G	A	0.356859	0.133743	0.0327445	4.4184e-05	0.0427407	0.000395278
cg01369114	22	31002991	ENSG00000100330	rs2240433	31003138	A	G	0.399602	0.0805533	0.019722	4.41851e-05	0.0691518	0.000395286
cg22697657	1	3542188	ENSG00000158109	rs2760319	3554624	A	G	0.16501	-0.257765	0.0631105	4.42021e-05	0.207595	0.000395427
cg07936856	19	40723857	ENSG00000221051	rs55710849	40722927	C	T	0.501988	-0.152098	0.0372405	4.42285e-05	0.17556	0.000395637
cg00760562	3	195942993	ENSG00000145113	rs7642243	195941216	C	G	0.430418	-0.175772	0.0430384	4.42525e-05	0.0114271	0.000395838
cg05386977	7	4300182	ENSG00000146555	rs10242904	4238833	C	G	0.248509	0.278182	0.0681178	4.42971e-05	0.121261	0.000396217
cg22235877	17	79791587	ENSG00000141526	rs112934134	79797800	A	G	0.167992	-0.187278	0.0458588	4.43038e-05	0.143999	0.000396266
cg12247222	19	17403313	ENSG00000074855	rs35176665	17428887	A	G	0.33996	0.247651	0.060643	4.43145e-05	0.0619454	0.000396356
cg00426822	1	39546536	ENSG00000131238	rs11580911	39575989	A	G	0.142147	-0.196764	0.0481848	4.43565e-05	0.693468	0.000396706
cg14536881	9	36740105	ENSG00000147905	rs9644881	36739594	A	G	0.464215	0.0856364	0.0209712	4.43572e-05	0.225342	0.000396711
cg15804426	19	38993534	ENSG00000171747	rs113637763	38988371	C	T	0.0854871	0.102587	0.0251226	4.43664e-05	0.0160779	0.000396786
cg13419700	3	53926284	ENSG00000162290	rs58814262	53942211	T	C	0.302187	0.131406	0.0321802	4.43722e-05	0.154605	0.000396836
cg20688289	7	100612865	ENSG00000169871	rs35420758	100549865	T	C	0.217694	0.269129	0.0659078	4.43777e-05	0.0114287	0.000396879
cg24159514	19	11785248	ENSG00000269560	rs3865483	11753726	A	G	0.416501	0.271028	0.0663754	4.44072e-05	0.0172289	0.000397127
cg22044630	12	133127993	ENSG00000196458	rs115560910	133132983	A	G	0.00994036	-0.109122	0.0267245	4.44199e-05	0.0120032	0.000397234
cg10414026	2	740466	ENSG00000115705	rs66465076	774829	A	G	0.244533	0.142589	0.0349209	4.44207e-05	0.0481523	0.00039724
cg06530960	19	49140787	ENSG00000268093	rs376524	49116438	G	A	0.214712	-0.124584	0.0305116	4.44264e-05	0.335425	0.000397285
cg24640697	1	84970057	ENSG00000055732	rs1246159	84963000	G	A	0.316103	-0.163603	0.0400685	4.44437e-05	0.0762758	0.000397434
cg08005462	11	2212133	ENSG00000184281	rs7111341	2213166	T	C	0.261431	-0.0332323	0.00813924	4.44627e-05	0.060959	0.000397596
cg20348703	2	74619566	ENSG00000114993	rs7570851	74618760	T	C	0.116302	-0.125153	0.0306526	4.44659e-05	0.222643	0.000397622
cg12683944	17	45330929	ENSG00000238083	rs7208170	45330759	A	G	0.199801	0.210766	0.0516251	4.453e-05	0.0505592	0.00039815
cg16118387	1	210407755	ENSG00000227591	rs656312	210419856	G	C	0.428429	0.304717	0.0746425	4.45826e-05	0.0137784	0.000398578
cg04767283	14	102695768	ENSG00000197102	rs9671237	102756653	G	C	0.194831	-0.19596	0.0480033	4.4605e-05	0.0359442	0.000398766
cg26440467	8	145654605	ENSG00000179832	rs7842602	145651888	G	A	0.474155	-0.0700822	0.017168	4.46208e-05	0.0111787	0.0003989
cg05898333	20	62549385	ENSG00000197457	rs77920069	62743845	T	C	0.0924453	-0.166185	0.0407123	4.46601e-05	0.018885	0.000399235
cg23112609	2	558315	ENSG00000151353	rs78285703	558281	G	A	0.0815109	0.16029	0.0392687	4.4676e-05	0.0295651	0.000399366
cg01871875	16	57761725	ENSG00000166188	rs2967126	57761711	C	A	0.267396	-0.0953919	0.0233705	4.47028e-05	0.268126	0.000399596
cg19064846	7	157273391	ENSG00000105993	rs917741	157270499	G	A	0.104374	0.180504	0.0442226	4.47053e-05	0.0420463	0.000399614
cg04357025	16	88782417	ENSG00000224888	rs12449114	88784455	T	C	0.328032	0.227097	0.0556428	4.47757e-05	0.819049	0.000400209
cg10053622	17	7643808	ENSG00000170004	rs57727356	7644501	A	C	0.251491	-0.131691	0.0322667	4.4781e-05	0.0156222	0.000400252
cg17693957	22	31002757	ENSG00000100330	rs2240433	31003138	A	G	0.399602	0.0796826	0.0195246	4.48154e-05	0.0292846	0.000400544
cg07593205	10	133775416	ENSG00000165752	rs4880326	133745547	A	C	0.264414	0.126006	0.0308764	4.48436e-05	0.202299	0.000400777
cg20975182	1	32207700	ENSG00000116497	rs7523802	32320073	A	G	0.21173	-0.354419	0.0868469	4.48484e-05	0.0670838	0.000400818
cg23699916	12	49319263	ENSG00000258273	rs61942207	49353601	C	T	0.415507	0.332536	0.0814864	4.48673e-05	0.125613	0.000400971
cg15968604	5	157098555	ENSG00000155858	rs6880381	157095798	G	A	0.392644	0.0672533	0.0164805	4.48847e-05	0.0267532	0.000401117
cg08024992	7	2133441	ENSG00000122687	rs73039212	2174071	C	A	0.0328032	-0.0436334	0.0106925	4.48926e-05	0.011532	0.00040118
cg00396484	11	126414507	ENSG00000110063	rs12281907	126417591	C	G	0.17495	-0.147336	0.0361054	4.48989e-05	0.0109434	0.000401233
cg04662594	8	21917015	ENSG00000158863	rs117241536	21945061	G	A	0.0149105	0.103737	0.0254226	4.49385e-05	0.93587	0.00040156
cg18442286	11	59333608	ENSG00000110042	rs75007399	58969169	A	G	0.115308	-0.245578	0.060184	4.49488e-05	0.548255	0.000401648
cg00828836	2	72070178	ENSG00000003137	rs750009	72040820	G	T	0.444334	-0.239747	0.0587552	4.49518e-05	0.502183	0.000401673
cg00748718	3	53283691	ENSG00000163932	rs7630080	53520140	G	A	0.0695825	0.279614	0.0685258	4.49562e-05	0.148473	0.000401708
cg09112613	19	8563861	ENSG00000185236	rs4804305	8564523	G	T	0.335984	-0.090927	0.0222849	4.49941e-05	0.222178	0.000402028
cg10568066	6	30039442	ENSG00000204388	rs143786605	30839819	T	C	0.0178926	-0.135555	0.0332229	4.50017e-05	0.0125996	0.000402088
cg04548926	11	2219053	ENSG00000184281	rs7115232	2229361	G	A	0.260437	-0.1772	0.0434305	4.50177e-05	0.363336	0.000402221
cg14131526	19	38747285	ENSG00000104814	rs11667256	38735804	T	A	0.50497	0.0572497	0.0140316	4.50248e-05	0.0126376	0.000402273
cg14181940	17	72463080	ENSG00000257008	rs6501716	72464507	T	C	0.409543	-0.0351198	0.00860787	4.5042e-05	0.0228816	0.000402415
cg01727105	2	85596697	ENSG00000168883	rs57959843	85592759	T	C	0.0805169	0.192362	0.0471479	4.50437e-05	0.0393375	0.000402428
cg00718036	4	108745325	ENSG00000164023	rs11722403	108752450	C	G	0.0715706	0.112287	0.0275215	4.50442e-05	0.0214777	0.000402431
cg23105419	2	43496213	ENSG00000230587	rs11678902	43542779	T	A	0.0626243	-0.13291	0.0325766	4.50481e-05	0.246494	0.000402464
cg15080939	6	30881560	ENSG00000204305	rs1793890	31222056	A	G	0.308151	0.451789	0.110735	4.50537e-05	0.0585771	0.000402512
cg04959790	11	47278977	ENSG00000121653	rs61882716	46531807	T	A	0.0318091	0.0849503	0.0208223	4.50787e-05	0.0847307	0.000402719
cg03787282	3	106718760	ENSG00000114439	rs73206400	106733081	G	A	0.146123	-0.048965	0.0120022	4.50996e-05	0.209819	0.000402897
cg17451945	6	32936363	ENSG00000204528	rs114707880	31972370	C	G	0.114314	0.29875	0.0732291	4.51022e-05	0.0133101	0.000402917
cg12053891	11	62168512	ENSG00000149499	rs61893638	62170195	G	A	0.0258449	0.24357	0.059706	4.51335e-05	0.0303086	0.000403168
cg01815645	6	32548627	ENSG00000237541	rs116070749	32501088	G	A	0.0715706	-0.574015	0.14071	4.51497e-05	0.104562	0.000403304
cg15356553	11	1083178	ENSG00000177106	rs7396030	1083364	A	G	0.217694	-0.0619938	0.0151969	4.51565e-05	0.258156	0.000403361
cg07930552	6	133119739	ENSG00000112306	rs9493447	133125900	T	C	0.0576541	0.115883	0.0284074	4.51695e-05	0.0124766	0.00040347
cg12436631	1	155007014	ENSG00000143622	rs6657129	155009871	C	T	0.359841	0.0620643	0.0152146	4.51789e-05	0.209303	0.000403546
cg09198138	6	158483047	ENSG00000130340	rs2296510	158475941	C	T	0.498012	-0.169102	0.0414548	4.51929e-05	0.0976543	0.000403661
cg06281850	11	2908233	ENSG00000021762	rs431222	2908399	T	C	0.294235	-0.0592317	0.0145206	4.52029e-05	0.0894834	0.000403744
cg17393016	17	79283390	ENSG00000175866	rs9900294	79283507	T	C	0.10835	-0.066859	0.0163918	4.52662e-05	0.0110779	0.000404264
cg03577052	20	62681163	ENSG00000171703	rs816943	62676009	G	A	0.456262	-0.276318	0.0677466	4.52874e-05	0.0137704	0.00040444
cg05922714	16	48537907	ENSG00000260052	rs11649276	48760081	T	G	0.117296	0.421691	0.103389	4.5291e-05	0.229638	0.000404468
cg25273451	19	7538218	ENSG00000174788	rs11880140	7538117	A	G	0.468191	0.0579318	0.0142037	4.52995e-05	0.150706	0.00040454
cg25184502	5	176435980	ENSG00000184840	rs61006053	176398994	G	T	0.157058	-0.0293697	0.00720107	4.53234e-05	0.0264639	0.000404731
cg20511815	7	5537036	ENSG00000155034	rs7789109	5537779	T	C	0.127237	0.279648	0.0685663	4.53254e-05	0.278428	0.000404747
cg07470001	17	850499	ENSG00000177370	rs12950829	850738	C	T	0.291252	0.338112	0.0829027	4.53429e-05	0.338729	0.00040489
cg22956483	11	2154432	ENSG00000110665	rs11042735	2147076	A	G	0.0984095	-0.268756	0.0658976	4.53502e-05	0.184127	0.00040495
cg21178978	1	231298610	ENSG00000143633	rs139937344	231298611	A	G	0.0228628	-0.193331	0.0474044	4.53605e-05	0.0128305	0.000405039
cg22480742	7	134576386	ENSG00000105875	rs2218988	134564363	C	T	0.253479	-0.13249	0.0324865	4.53623e-05	0.0380219	0.000405053
cg25943845	10	48416839	ENSG00000107623	rs4922489	48424524	A	C	0.23161	0.220645	0.0541022	4.53676e-05	0.184482	0.000405093
cg27315958	8	17206819	ENSG00000003987	rs17587547	17206763	A	G	0.138171	-0.041788	0.0102471	4.54213e-05	0.278338	0.000405532
cg15208197	1	156561146	ENSG00000198715	rs112399057	156578363	T	C	0.0407555	0.0905029	0.0221936	4.54468e-05	0.0961143	0.000405748
cg04585390	17	18918311	ENSG00000233327	rs2472707	18917324	A	G	0.0914513	-0.207964	0.050998	4.54468e-05	0.031494	0.000405748
cg01320218	16	83842889	ENSG00000140945	rs4782845	83843836	C	T	0.33499	0.255266	0.0625976	4.54477e-05	0.111106	0.000405755
cg03562770	12	39538604	ENSG00000139116	rs4768587	39539254	C	T	0.357853	0.0499002	0.0122368	4.54509e-05	0.0612416	0.000405781
cg08310088	16	28081556	ENSG00000196502	rs205428	28082418	T	C	0.517893	0.102717	0.0251888	4.54525e-05	0.0596605	0.000405793
cg00699901	16	2908157	ENSG00000103363	rs75361325	2909681	A	G	0.293241	-0.0810009	0.0198637	4.54555e-05	0.0577334	0.000405817
cg01016857	19	405795	ENSG00000129946	rs74650333	392284	T	C	0.0328032	0.222209	0.0544919	4.54563e-05	0.0556836	0.000405823
cg25936380	2	120981591	ENSG00000163083	rs12474359	120966168	T	C	0.209742	-0.233139	0.0571728	4.54655e-05	0.0557673	0.000405894
cg03483626	1	111218276	ENSG00000168679	rs2821557	111218920	C	T	0.399602	-0.101387	0.0248632	4.54672e-05	0.152192	0.000405907
cg23199907	13	33305966	ENSG00000133116	rs514677	33302006	A	T	0.316103	-0.212728	0.0521692	4.54929e-05	0.0796385	0.00040612
cg03253268	21	44592883	ENSG00000160208	rs162351	44864555	A	G	0.204771	0.232305	0.0569704	4.5494e-05	0.0152017	0.000406127
cg22653345	11	69307400	ENSG00000259799	rs12365305	69307444	T	C	0.489066	-0.219623	0.0538604	4.5495e-05	0.235318	0.000406135
cg08133931	17	48636626	ENSG00000108826	rs12943759	48625543	A	G	0.358847	0.209424	0.0513598	4.5506e-05	0.11382	0.000406224
cg16171392	2	241832609	ENSG00000115685	rs6708304	241828012	C	T	0.521869	-0.138665	0.0340077	4.55288e-05	0.429081	0.000406415
cg06834916	5	95610	ENSG00000248925	rs6874209	138460	C	T	0.124254	0.314494	0.0771334	4.55657e-05	0.0875432	0.000406718
cg22211507	3	108564871	ENSG00000114446	rs12492162	108509607	C	T	0.348907	-0.222755	0.0546336	4.55715e-05	0.0154039	0.000406766
cg19646327	1	42846900	ENSG00000117385	rs10047128	42855207	A	G	0.368787	0.239194	0.0586664	4.55822e-05	0.0460628	0.00040685
cg24237154	6	27789383	ENSG00000137338	rs1873213	27869321	G	T	0.0337972	-0.134821	0.0330687	4.56202e-05	0.107052	0.000407173
cg11380051	10	135087462	ENSG00000130649	rs191300212	135352811	T	C	0.0168986	-0.352856	0.0865483	4.56251e-05	0.0359344	0.00040721
cg25161252	19	56042539	ENSG00000090971	rs11667987	55987871	C	A	0.159046	-0.321532	0.0788748	4.57228e-05	0.031098	0.000408023
cg13172906	8	143694295	ENSG00000171045	rs10097505	143694184	G	A	0.522863	-0.0625354	0.0153405	4.5723e-05	0.0479445	0.000408024
cg04955333	7	2647414	ENSG00000175873	rs12700069	2607895	A	T	0.410537	-0.30774	0.0754919	4.57269e-05	0.0497827	0.000408056
cg10800226	5	1850261	ENSG00000251532	rs56237605	1843854	T	C	0.343936	0.212986	0.0522481	4.5732e-05	0.0161493	0.000408097
cg01575408	1	211752895	ENSG00000082512	rs7526700	211739824	G	C	0.217694	0.164693	0.0404018	4.57451e-05	0.431532	0.000408202
cg21937462	21	45561490	ENSG00000160233	rs2838500	45570431	A	G	0.178926	-0.0982254	0.0240965	4.57526e-05	0.10074	0.000408259
cg18707028	14	78112132	ENSG00000240233	rs17752262	78119369	T	C	0.187873	-0.0739916	0.018152	4.5772e-05	0.0855197	0.000408412
cg13382100	12	132414849	ENSG00000177192	rs12307678	132413719	C	T	0.297217	0.117099	0.0287283	4.58023e-05	0.0492013	0.000408662
cg00908305	10	5567827	ENSG00000196372	rs4589188	5567914	A	G	0.340954	-0.17313	0.0424755	4.58166e-05	0.108525	0.00040878
cg03842822	5	177740106	ENSG00000027847	rs146489278	177738836	C	A	0.0536779	-0.054186	0.0132947	4.58647e-05	0.0177371	0.000409177
cg22027946	17	80790580	ENSG00000261888	rs2460466	80771275	G	A	0.4334	0.171685	0.0421254	4.59031e-05	0.0240123	0.00040949
cg23386659	19	840950	ENSG00000196415	rs2074639	840984	T	C	0.21173	0.0989628	0.0242822	4.59087e-05	0.0159808	0.000409536
cg14254433	6	34482411	ENSG00000112039	rs77579349	34480473	A	C	0.0805169	0.0296839	0.00728355	4.59211e-05	0.229964	0.00040964
cg04449473	6	36094917	ENSG00000164530	rs11758277	36094809	T	C	0.32008	0.0627919	0.0154079	4.59536e-05	0.353462	0.000409914
cg11987759	7	65425863	ENSG00000230358	rs10272357	66063074	A	G	0.462227	0.0985546	0.0241833	4.59537e-05	0.216799	0.000409914
cg16976870	8	144631524	ENSG00000184428	rs28708516	144628208	G	A	0.197813	0.055049	0.0135082	4.59672e-05	0.0209936	0.000410032
cg06374165	3	192445533	ENSG00000180611	rs60412593	192468027	T	C	0.206759	0.278792	0.0684126	4.59837e-05	0.197048	0.00041017
cg07869830	10	105253117	ENSG00000234699	rs75713837	105258695	G	T	0.0417495	0.232557	0.0570673	4.59861e-05	0.0146285	0.000410189
cg00817731	3	46759475	ENSG00000206549	rs62246209	46757845	G	A	0.055666	-0.185386	0.0454929	4.60029e-05	0.162829	0.000410321
cg12422351	1	95201226	ENSG00000117528	rs10493875	95207524	A	G	0.232604	0.250886	0.0615664	4.60044e-05	0.504587	0.000410333
cg14170358	2	88527345	ENSG00000240040	rs79992736	88530575	C	A	0.133201	-0.139638	0.0342681	4.60383e-05	0.0155891	0.000410621
cg10658853	11	2233512	ENSG00000130598	rs12361938	2233522	A	G	0.0795229	0.110848	0.0272036	4.60632e-05	0.0912454	0.00041083
cg02904442	16	88308808	ENSG00000180422	rs72813538	88832019	T	C	0.0347913	0.476266	0.116883	4.6068e-05	0.143328	0.000410867
cg25819441	19	38307803	ENSG00000167642	rs7254248	38444695	G	A	0.38171	0.134844	0.0330933	4.60808e-05	0.0259019	0.000410974
cg04304639	17	73836075	ENSG00000267342	rs9899283	73842594	T	G	0.0208748	-0.363753	0.0892753	4.61125e-05	0.0227425	0.000411235
cg19749975	1	71547563	ENSG00000235782	rs79316268	71547558	T	C	0.0586481	-0.587252	0.144133	4.61366e-05	0.048658	0.000411432
cg26979974	4	8110246	ENSG00000196526	rs62289385	8109686	C	T	0.136183	0.267714	0.065707	4.61412e-05	0.0426926	0.000411469
cg12424921	11	63828039	ENSG00000162302	rs559116	63810565	A	G	0.191849	0.243824	0.0598458	4.61709e-05	0.0180903	0.000411716
cg05687563	16	2837658	ENSG00000103355	rs11865057	2869684	C	A	0.303181	-0.127203	0.0312216	4.6173e-05	0.131175	0.00041173
cg27642027	16	84029584	ENSG00000230989	rs72793629	84029384	C	G	0.0258449	-0.148521	0.0364549	4.61896e-05	0.0387416	0.000411869
cg15823160	1	10555257	ENSG00000171603	rs1188528	10547687	G	A	0.291252	-0.130832	0.032114	4.62172e-05	0.0752162	0.00041209
cg11884704	9	130854313	ENSG00000171169	rs10125866	130839084	A	G	0.134195	0.0514949	0.0126401	4.62234e-05	0.617	0.000412143
cg20495964	6	36744880	ENSG00000112078	rs4557518	36740784	T	G	0.378728	-0.111737	0.027428	4.62447e-05	0.0228652	0.000412312
cg09811860	1	211803715	ENSG00000123684	rs12090722	211806541	G	A	0.477137	0.151851	0.0372757	4.62652e-05	0.21293	0.00041248
cg07785737	10	71176850	ENSG00000156510	rs10998788	71214661	A	G	0.187873	0.160477	0.0393933	4.62682e-05	0.0295767	0.000412503
cg17725019	22	31677931	ENSG00000183530	rs1034588	31616301	A	G	0.271372	-0.072596	0.0178208	4.62773e-05	0.407458	0.000412579
cg21530174	5	151031796	ENSG00000177556	rs12514193	150992851	C	T	0.173956	0.202102	0.0496119	4.62785e-05	0.0306658	0.000412589
cg10869957	10	104605280	ENSG00000166167	rs149599986	103874770	A	G	0.0218688	-0.298618	0.0733047	4.62814e-05	0.0208022	0.00041261
cg25637966	11	117950329	ENSG00000137731	rs3825050	117952097	T	C	0.34493	-0.183528	0.0450558	4.63422e-05	0.0305839	0.000413113
cg09342567	3	178979013	ENSG00000114450	rs75758732	178854989	T	C	0.0397614	-0.178816	0.0438994	4.63486e-05	0.23526	0.000413166
cg09686639	1	161284006	ENSG00000072694	rs148085578	162255728	A	C	0.0218688	0.327142	0.0803148	4.63617e-05	0.0141006	0.000413272
cg01691194	6	17886124	ENSG00000137393	rs11754145	17847860	C	A	0.255467	-0.12697	0.031172	4.63722e-05	0.0167604	0.000413357
cg22918560	10	133775705	ENSG00000165752	rs4880326	133745547	A	C	0.264414	0.127032	0.031188	4.63909e-05	0.474293	0.000413514
cg23180489	8	143859786	ENSG00000247317	rs439747	143903612	C	T	0.403579	0.341633	0.0838757	4.63935e-05	0.0127577	0.000413536
cg18005180	3	138661840	ENSG00000163864	rs72630197	138659784	C	T	0.0437376	-0.0489597	0.0120203	4.63967e-05	0.438057	0.000413561
cg10328844	15	98417731	ENSG00000140450	rs34506855	98413170	T	A	0.449304	0.293125	0.0719675	4.64076e-05	0.224077	0.000413656
cg23238119	6	74009041	ENSG00000119899	rs9446876	73959534	A	G	0.135189	-0.115103	0.0282599	4.64093e-05	0.196962	0.000413668
cg09545880	2	132159833	ENSG00000152117	rs2091455	132159452	T	C	0.175944	-0.334492	0.0821245	4.64137e-05	0.044578	0.000413705
cg10310751	11	1805969	ENSG00000130595	rs2334384	1851259	A	G	0.358847	-0.182414	0.0447868	4.64231e-05	0.0132194	0.000413783
cg03477771	5	676811	ENSG00000113504	rs446181	681008	T	A	0.364811	-0.223362	0.054841	4.64307e-05	0.0282862	0.000413842
cg02845870	11	85524670	ENSG00000137504	rs11606656	85524102	C	G	0.279324	0.0663965	0.0163021	4.64364e-05	0.0127611	0.000413889
cg09990169	2	241835740	ENSG00000144504	rs12105667	241832773	C	T	0.482107	0.146084	0.0358678	4.64415e-05	0.0119155	0.000413931
cg00773700	8	144557035	ENSG00000250571	rs11136297	144557036	A	G	0.284294	0.0361343	0.0088722	4.64591e-05	0.0230675	0.000414078
cg25526519	15	91499369	ENSG00000185043	rs1266492	91456102	C	T	0.284294	0.17169	0.0421572	4.64872e-05	0.0488953	0.000414303
cg21537187	7	135662562	ENSG00000164707	rs1443762	135641580	C	T	0.0904573	-0.0302918	0.0074382	4.65174e-05	0.246192	0.00041455
cg18322822	5	1119648	ENSG00000066230	rs11746711	1117045	A	G	0.437376	0.131243	0.0322274	4.65283e-05	0.0120138	0.000414641
cg15473569	17	45854061	ENSG00000005243	rs4794100	45838473	C	T	0.28827	0.0990205	0.0243157	4.65541e-05	0.0424193	0.000414861
cg13875901	11	61879966	ENSG00000149499	rs11230910	61887596	T	C	0.389662	-0.0842777	0.0206954	4.65548e-05	0.0172205	0.000414866
cg10820551	22	45608345	ENSG00000221598	rs2294199	45631165	C	T	0.481113	0.201122	0.0493882	4.65579e-05	0.0324277	0.00041489
cg12121075	12	121615201	ENSG00000110917	rs1653609	121605919	C	A	0.460239	0.0766796	0.0188299	4.65659e-05	0.0117137	0.000414953
cg02687288	5	97839561	ENSG00000246763	rs193998	97890211	C	T	0.248509	0.186814	0.0458755	4.65715e-05	0.0816362	0.000414998
cg00770372	8	37237473	ENSG00000147471	rs2697865	37268887	C	T	0.188867	-0.192242	0.0472084	4.6574e-05	0.0777712	0.00041502
cg14523475	20	62550740	ENSG00000130584	rs817375	62533814	C	T	0.222664	0.0555405	0.0136391	4.65787e-05	0.12532	0.000415055
cg06438312	1	3407078	ENSG00000162591	rs12068558	3408557	T	G	0.0894632	-0.701531	0.172275	4.65797e-05	0.0548559	0.000415063
cg09185650	6	37664538	ENSG00000229559	rs4711510	37669641	G	A	0.497018	0.230988	0.056724	4.65853e-05	0.0516791	0.00041511
cg12633154	6	30039435	ENSG00000204388	rs143786605	30839819	T	C	0.0178926	-0.136424	0.033502	4.65881e-05	0.0165146	0.000415132
cg21100167	21	47295375	ENSG00000160285	rs2839034	47296585	C	A	0.405567	-0.0802646	0.0197116	4.66229e-05	0.589086	0.000415418
cg27264388	18	77623570	ENSG00000101544	rs56775891	77575613	T	C	0.249503	0.240194	0.0589878	4.66256e-05	0.263212	0.00041544
cg26617929	16	1858877	ENSG00000197253	rs1657108	1860081	G	T	0.252485	-0.16341	0.0401319	4.66447e-05	0.0391717	0.0004156
cg24469729	7	27160520	ENSG00000253293	rs6461985	27150634	C	T	0.100398	-0.0754214	0.0185232	4.66646e-05	0.0146992	0.000415759
cg26193015	6	30683144	ENSG00000235821	rs114834243	30429273	A	G	0.0129225	-0.19838	0.0487217	4.66728e-05	0.972249	0.000415828
cg00870242	8	10530148	ENSG00000154328	rs80130141	10691600	T	G	0.115308	0.226507	0.0556298	4.66761e-05	0.0124147	0.000415856
cg10143146	6	33161377	ENSG00000112511	rs2855432	33140983	A	G	0.281312	0.148976	0.0365889	4.66861e-05	0.0372043	0.000415937
cg10809165	12	14909556	ENSG00000111348	rs3789999	14930055	G	T	0.410537	-0.0553561	0.0135975	4.68023e-05	0.0233425	0.000416888
cg01182455	9	131313189	ENSG00000119383	rs7864449	131272590	C	T	0.266402	0.159935	0.0392866	4.68126e-05	0.0256728	0.000416971
cg05254747	8	22223937	ENSG00000120910	rs13258367	22235759	A	C	0.329026	0.254643	0.0625513	4.68236e-05	0.336445	0.000417062
cg20222695	12	133323749	ENSG00000247077	rs5744962	133216177	G	A	0.135189	0.191355	0.0470061	4.68413e-05	0.0705628	0.000417212
cg23158419	3	155838399	ENSG00000169359	rs6764861	155958216	T	C	0.496024	-0.26915	0.066117	4.68493e-05	0.0969642	0.000417277
cg23762779	3	183948800	ENSG00000163882	rs6763247	183944669	G	A	0.281312	-0.059811	0.0146926	4.685e-05	0.0403308	0.000417281
cg25818583	19	55549801	ENSG00000167634	rs1054796	55553206	C	G	0.313121	0.0432633	0.0106285	4.69104e-05	0.0316578	0.000417783
cg27010096	5	1060613	ENSG00000066230	rs4975699	1060366	C	G	0.0646123	-0.145937	0.0358531	4.69313e-05	0.0967667	0.000417959
cg00771642	19	48988436	ENSG00000105438	rs3107911	48964305	C	T	0.168986	0.204032	0.050127	4.69543e-05	0.0205146	0.000418144
cg01491428	16	2334163	ENSG00000140990	rs2302035	2329261	T	C	0.323062	-0.0280386	0.00688861	4.69548e-05	0.0394169	0.000418146
cg08885142	11	69264296	ENSG00000197345	rs12364616	69278603	T	G	0.121272	0.250713	0.0615968	4.69673e-05	0.340099	0.000418247
cg08473764	1	231155983	ENSG00000143643	rs4317791	231158283	A	T	0.0447316	0.183212	0.0450128	4.69684e-05	0.075719	0.000418255
cg27182159	6	33241226	ENSG00000223501	rs970902	33141389	C	T	0.454274	0.225557	0.0554167	4.69714e-05	0.0729861	0.00041828
cg03357952	4	1027974	ENSG00000127419	rs35366709	1100968	C	T	0.244533	0.193353	0.0475048	4.69769e-05	0.168206	0.000418324
cg21929875	11	124622096	ENSG00000149564	rs2076991	124624083	A	G	0.134195	-0.163115	0.0400758	4.69777e-05	0.0132671	0.000418329
cg02966332	20	62369605	ENSG00000171703	rs2427535	62367377	A	G	0.0864811	-0.0446735	0.0109759	4.69863e-05	0.100177	0.000418399
cg16586336	16	2748071	ENSG00000103363	rs757168	2750210	C	G	0.286282	-0.107403	0.0263883	4.69911e-05	0.117879	0.000418438
cg06910084	1	1121086	ENSG00000217801	rs9729550	1135242	C	A	0.251491	-0.176233	0.0432997	4.69963e-05	0.0758898	0.00041848
cg02711608	19	47287964	ENSG00000042753	rs8105903	47288150	C	A	0.474155	-0.115299	0.0283287	4.70069e-05	0.0289071	0.000418566
cg20387775	6	158136705	ENSG00000185068	rs661545	158128747	T	G	0.462227	0.0768954	0.0188933	4.70164e-05	0.0185047	0.000418642
cg01238991	8	99076314	ENSG00000156482	rs13262119	99082854	T	C	0.368787	-0.206698	0.0507889	4.7064e-05	0.0272262	0.000419039
cg04881903	2	85637116	ENSG00000068615	rs1877955	85654526	G	C	0.235586	0.0843415	0.0207243	4.70751e-05	0.767936	0.000419126
cg17674042	6	34482479	ENSG00000112039	rs77579349	34480473	A	C	0.0805169	0.032107	0.00788929	4.70762e-05	0.308733	0.000419134
cg17395555	5	108820864	ENSG00000151422	rs11748201	108820851	T	C	0.167992	0.0279038	0.00685669	4.70986e-05	0.0117295	0.000419323
cg27350104	11	70958638	ENSG00000172890	rs7120230	70940328	C	T	0.0815109	0.157025	0.0385854	4.71077e-05	0.146855	0.000419397
cg17333791	11	64811900	ENSG00000172638	rs11227152	64969987	G	C	0.0854871	0.126253	0.0310244	4.71167e-05	0.149023	0.00041947
cg23712018	6	30039132	ENSG00000204388	rs143786605	30839819	T	C	0.0178926	-0.136873	0.0336349	4.71408e-05	0.0119689	0.000419673
cg14711869	4	2716524	ENSG00000109736	rs232725	2732690	A	G	0.367793	-0.20681	0.0508227	4.71646e-05	0.302917	0.00041987
cg05627138	5	548499	ENSG00000028310	rs61384641	548230	A	G	0.209742	0.218687	0.0537416	4.71697e-05	0.353683	0.000419913
cg05374025	19	55549746	ENSG00000167634	rs1054796	55553206	C	G	0.313121	0.0438751	0.0107823	4.71818e-05	0.0225615	0.000420011
cg22597040	17	80693216	ENSG00000262410	rs36087138	80731098	A	G	0.0964215	0.193231	0.0474881	4.72054e-05	0.0945354	0.000420206
cg24539923	7	100769903	ENSG00000146830	rs6955537	100759727	T	C	0.218688	-0.166965	0.0410329	4.72054e-05	0.0202716	0.000420206
cg01569082	11	61370871	ENSG00000167995	rs1639892	61370853	A	G	0.055666	-0.0817367	0.0200888	4.72605e-05	0.0256252	0.000420664
cg24519533	2	135226787	ENSG00000082258	rs34581448	135218193	T	C	0.0457256	-0.0337501	0.00829535	4.73048e-05	0.152009	0.000421033
cg19233156	19	48101437	ENSG00000105402	rs2341605	48095373	G	A	0.0367793	-0.199822	0.0491148	4.73224e-05	0.0326748	0.000421178
cg15799461	11	69264259	ENSG00000197345	rs12364616	69278603	T	G	0.121272	0.248712	0.0611335	4.73472e-05	0.374991	0.000421383
cg00660106	10	118885753	ENSG00000165650	rs7072663	118779304	T	C	0.184891	-0.186025	0.0457252	4.73518e-05	0.136678	0.000421423
cg21249091	2	173204540	ENSG00000091409	rs6705155	173075604	T	G	0.183897	-0.0898746	0.0220917	4.73686e-05	0.247617	0.000421564
cg07922924	1	11211274	ENSG00000171824	rs12138120	11106317	A	G	0.0208748	-0.1745	0.042894	4.73825e-05	0.0669433	0.000421678
cg22775138	10	135008819	ENSG00000214279	rs12256986	135008814	A	G	0.451292	0.046276	0.0113754	4.7403e-05	0.314371	0.000421845
cg12331932	17	72462635	ENSG00000257008	rs6501716	72464507	T	C	0.409543	-0.0393251	0.0096668	4.74079e-05	0.0449408	0.000421883
cg26302230	2	219733839	ENSG00000135925	rs57642653	219732461	T	C	0.164016	-0.184779	0.0454224	4.74156e-05	0.58392	0.000421945
cg16344002	7	32842247	ENSG00000106355	rs7792175	32839314	G	A	0.362823	0.23746	0.0583729	4.74223e-05	0.135032	0.000421999
cg02031326	3	57112045	ENSG00000157500	rs9833361	57118003	C	T	0.156064	0.148599	0.0365289	4.7423e-05	0.0457418	0.000422004
cg06793849	5	167614881	ENSG00000113645	rs2173019	167614971	A	T	0.171968	0.252074	0.0619672	4.74463e-05	0.0236818	0.000422203
cg05215830	19	55549826	ENSG00000167634	rs1054796	55553206	C	G	0.313121	0.0442394	0.0108755	4.74601e-05	0.0267585	0.000422317
cg19514721	5	141813298	ENSG00000131507	rs62383596	141792801	T	G	0.309145	-0.0851657	0.0209378	4.75078e-05	0.0302972	0.000422718
cg23953254	5	359577	ENSG00000268885	rs7724374	359546	A	G	0.308151	-0.186488	0.0458487	4.75273e-05	0.0433357	0.000422877
cg03450046	11	66065174	ENSG00000175634	rs1791683	66291560	A	G	0.434394	0.230852	0.0567559	4.75281e-05	0.796907	0.000422883
cg19599226	12	130910731	ENSG00000060709	rs61934654	131111464	G	A	0.331014	0.182793	0.0449405	4.75315e-05	0.69694	0.000422907
cg00681483	21	47269822	ENSG00000160285	rs2839028	47289683	T	C	0.404573	0.104673	0.0257344	4.75367e-05	0.158754	0.000422947
cg00850481	1	228891306	ENSG00000162913	rs9426533	228890440	A	T	0.422465	-0.234644	0.0576889	4.75412e-05	0.0142367	0.000422983
cg17628894	11	804452	ENSG00000142089	rs28360884	802902	T	G	0.360835	0.0361896	0.00889786	4.75758e-05	0.0943262	0.000423275
cg00833703	16	57809842	ENSG00000140854	rs2965798	57786711	C	T	0.311133	-0.317781	0.078136	4.76178e-05	0.0183663	0.000423619
cg14126601	2	37384708	ENSG00000115808	rs12994023	37385057	T	C	0.410537	0.0744689	0.018311	4.76423e-05	0.0438508	0.000423827
cg26530701	12	56915309	ENSG00000135469	rs4759251	56954109	C	T	0.205765	0.132311	0.0325367	4.7721e-05	0.163502	0.000424491
cg00558749	1	1713950	ENSG00000078369	rs12141314	1753686	G	A	0.193837	0.117264	0.0288365	4.77237e-05	0.387272	0.00042451
cg03603381	15	38857474	ENSG00000175779	rs56059718	38836777	A	C	0.186879	0.122727	0.0301799	4.77242e-05	0.385328	0.000424513
cg06747907	1	16091100	ENSG00000065526	rs10927852	16098866	A	G	0.351889	0.129982	0.0319654	4.77572e-05	0.113019	0.000424784
cg26834043	5	107874409	ENSG00000198961	rs4957777	107996193	T	C	0.292247	0.0975177	0.0239836	4.78219e-05	0.0438666	0.00042532
cg17782000	19	18303124	ENSG00000267959	rs8109807	18308508	T	C	0.370775	-0.108487	0.0266817	4.78288e-05	0.0111754	0.000425377
cg07368396	5	132945815	ENSG00000053108	rs61240774	132945684	G	A	0.252485	-0.243215	0.0598169	4.7829e-05	0.0156881	0.000425377
cg04155830	3	120314864	ENSG00000082701	rs1259493	120240321	A	G	0.4334	0.223215	0.0548989	4.78418e-05	0.093509	0.00042548
cg17111166	11	93916953	ENSG00000166012	rs3020004	93918837	C	T	0.421471	-0.0525889	0.0129341	4.78436e-05	0.0165675	0.000425493
cg25800527	19	36135780	ENSG00000205155	rs117704954	36135783	A	G	0.054672	0.0903954	0.0222325	4.78458e-05	0.0168922	0.000425509
cg03102442	8	125738432	ENSG00000183665	rs4871546	125803141	C	T	0.247515	0.124674	0.0306645	4.78813e-05	0.0181267	0.000425807
cg13993643	19	34013247	ENSG00000245848	rs11670132	33969962	A	G	0.112326	0.230414	0.0566725	4.78868e-05	0.0139451	0.000425845
cg07843576	16	85881375	ENSG00000268804	rs12918005	85881453	A	G	0.161034	-0.267109	0.0656985	4.78922e-05	0.0183619	0.00042589
cg07651189	4	88753434	ENSG00000170509	rs115509508	88618795	T	C	0.0337972	0.144904	0.0356414	4.79093e-05	0.0865949	0.000426026
cg15325961	8	49183143	ENSG00000034239	rs76016102	49122068	T	C	0.124254	-0.166387	0.0409257	4.79114e-05	0.0938444	0.000426043
cg15392109	11	118478329	ENSG00000186174	rs7125115	118478330	A	G	0.380716	0.0386294	0.00950169	4.7923e-05	0.119996	0.000426142
cg04597449	5	94955575	ENSG00000173221	rs10038242	94955783	G	A	0.0357853	-0.120173	0.0295595	4.79349e-05	0.0265641	0.000426244
cg13493655	9	138892207	ENSG00000238227	rs10858197	138892195	T	C	0.483101	0.0575109	0.0141463	4.79405e-05	0.0125048	0.000426285
cg04179940	20	33871836	ENSG00000171222	rs6579227	33879206	T	C	0.131213	-0.131998	0.0324688	4.79523e-05	0.175499	0.000426386
cg05230392	17	55976522	ENSG00000068489	rs56048553	56847520	A	C	0.0238569	0.444867	0.109428	4.7956e-05	0.541156	0.000426416
cg20402658	8	102702514	ENSG00000104490	rs7821561	102702161	A	G	0.159046	0.251231	0.0617989	4.79713e-05	0.836157	0.00042654
cg04948649	11	1901748	ENSG00000235027	rs11041501	1879944	T	C	0.250497	0.368727	0.0907064	4.80194e-05	0.0239343	0.000426932
cg27001893	8	22106571	ENSG00000241852	rs76729134	22196547	G	A	0.0526839	0.146058	0.0359308	4.80341e-05	0.0738238	0.000427051
cg00713939	8	144660590	ENSG00000180900	rs1809148	144663075	A	G	0.130219	-0.0316368	0.00778287	4.80479e-05	0.0228806	0.000427164
cg01931958	12	1099117	ENSG00000250132	rs12312678	1113634	A	G	0.0646123	-0.227932	0.0560744	4.80705e-05	0.280076	0.000427357
cg00082285	1	1097270	ENSG00000176022	rs4970362	1094738	A	G	0.349901	0.158935	0.0391006	4.80787e-05	0.0341161	0.000427425
cg11880644	17	73012174	ENSG00000167863	rs139100819	73012175	A	G	0.0178926	-0.487077	0.11983	4.80857e-05	0.547899	0.000427481
cg16073143	6	159360073	ENSG00000078269	rs3117163	159422900	C	T	0.309145	-0.0938094	0.0230795	4.81127e-05	0.0281176	0.000427706
cg24107270	7	151079501	ENSG00000013374	rs28665356	151120798	C	T	0.271372	0.081902	0.0201502	4.81186e-05	0.0101214	0.000427755
cg24862131	7	6680085	ENSG00000155026	rs13230247	6680235	T	C	0.0974155	-0.311656	0.0766778	4.81373e-05	0.0499814	0.00042791
cg09356193	14	105816327	ENSG00000184916	rs113524219	105640986	A	G	0.0168986	0.135976	0.0334562	4.81748e-05	0.207027	0.000428215
cg25320780	1	110933345	ENSG00000168679	rs814326	110785349	C	A	0.269384	0.19543	0.0480848	4.81823e-05	0.143876	0.000428279
cg11345505	19	10714108	ENSG00000214212	rs6511710	10827601	A	G	0.368787	0.305986	0.0752885	4.82014e-05	0.409991	0.000428438
cg00225157	6	33173038	ENSG00000112511	rs110662	33172932	G	A	0.272366	0.174722	0.042991	4.82068e-05	0.259893	0.000428481
cg27003165	1	162381929	ENSG00000072694	rs1197035	162394072	T	C	0.419483	-0.0298901	0.0073548	4.82318e-05	0.204251	0.000428688
cg10159432	10	134975828	ENSG00000148803	rs7083196	134954751	C	T	0.440358	0.215412	0.0530048	4.82379e-05	0.0113695	0.000428737
cg07255222	5	107080524	ENSG00000145743	rs2922433	107568856	T	C	0.467197	0.234103	0.0576043	4.82419e-05	0.10126	0.000428768
cg23162201	11	8280741	ENSG00000175390	rs78535658	8280981	A	G	0.0785288	0.082673	0.0203436	4.8272e-05	0.0183927	0.000429018
cg14410518	7	66001814	ENSG00000173041	rs17710392	64766077	A	G	0.156064	0.131474	0.0323532	4.83015e-05	0.247483	0.000429256
cg05563595	6	30140305	ENSG00000137411	rs183830067	30217185	T	A	0.310139	-0.182601	0.0449354	4.83166e-05	0.0196937	0.000429382
cg17878425	12	7342771	ENSG00000126749	rs7310539	7329996	C	G	0.487078	-0.176342	0.0433976	4.83617e-05	0.373597	0.000429753
cg13393036	8	95962371	ENSG00000253878	rs1320164	95960767	G	A	0.459245	0.0895053	0.0220279	4.8389e-05	0.13792	0.000429973
cg06221570	7	150558377	ENSG00000241134	rs4725970	150558611	T	C	0.233598	-0.0432123	0.0106349	4.83905e-05	0.0265984	0.000429985
cg05119316	6	29716135	ENSG00000137337	rs113795410	29728209	C	A	0.196819	0.159844	0.0393396	4.8406e-05	0.0404809	0.000430111
cg23195687	10	90847168	ENSG00000261438	rs2247441	90894184	A	G	0.256461	-0.260167	0.0640388	4.8521e-05	0.0220373	0.000431072
cg08508337	8	144660607	ENSG00000180900	rs1809148	144663075	A	G	0.130219	-0.0327395	0.00805882	4.85359e-05	0.017039	0.000431188
cg27658698	5	175955578	ENSG00000074276	rs34394470	175942241	A	G	0.314115	-0.213981	0.0526737	4.85723e-05	0.0445648	0.000431487
cg01053087	8	637909	ENSG00000147364	rs4735904	627269	A	C	0.243539	0.0267948	0.00659604	4.86022e-05	0.0703187	0.000431739
cg11677744	2	235863589	ENSG00000130147	rs66660504	235841729	A	G	0.11829	-0.172293	0.0424143	4.86256e-05	0.150032	0.000431932
cg07385573	17	76801117	ENSG00000171302	rs900349	76832133	T	C	0.460239	-0.196724	0.0484286	4.86257e-05	0.0965437	0.000431932
cg11418508	19	2888943	ENSG00000171970	rs4807359	2906556	A	C	0.466203	0.0609983	0.0150165	4.86364e-05	0.176642	0.000432021
cg04057706	11	63591857	ENSG00000184743	rs11231596	63594222	G	A	0.50994	-0.113507	0.0279435	4.86516e-05	0.0114787	0.000432151
cg20651389	19	55549842	ENSG00000167634	rs1054796	55553206	C	G	0.313121	0.0465217	0.011453	4.86622e-05	0.0313305	0.000432239
cg17186087	2	232765416	ENSG00000187514	rs116530636	232724461	C	A	0.026839	0.246979	0.0608031	4.8666e-05	0.270568	0.000432271
cg00062437	22	23728539	ENSG00000230701	rs7284162	23755228	G	A	0.364811	0.230859	0.0568348	4.86693e-05	0.0298206	0.000432297
cg16778274	8	143262517	ENSG00000147813	rs138227826	143808424	A	G	0.0487078	0.2522	0.0620898	4.8682e-05	0.0223612	0.000432402
cg21244580	8	79934476	ENSG00000171033	rs1460165	80234096	C	G	0.210736	0.0966166	0.0237865	4.86905e-05	0.118811	0.000432465
cg23516824	5	76134399	ENSG00000164253	rs3135471	76123570	A	G	0.218688	0.146778	0.0361359	4.86921e-05	0.215603	0.000432476
cg11671310	7	1330396	ENSG00000164880	rs73264490	1329138	A	G	0.243539	-0.163357	0.0402202	4.87464e-05	0.254366	0.000432919
cg01756424	3	128335546	ENSG00000177646	rs74913388	128397899	T	C	0.203777	-0.273166	0.0672603	4.87948e-05	0.0133517	0.000433312
cg02462353	19	55549799	ENSG00000167634	rs1054796	55553206	C	G	0.313121	0.0460644	0.0113425	4.88163e-05	0.0262236	0.000433495
cg21221598	12	130914318	ENSG00000060709	rs10848163	131108270	A	G	0.327038	0.12823	0.0315755	4.88487e-05	0.384377	0.000433759
cg21028402	6	113932902	ENSG00000155130	rs9384876	113944431	T	C	0.518887	-0.343865	0.0846737	4.88518e-05	0.195387	0.000433783
cg26726230	17	79225857	ENSG00000262877	rs9903029	79216915	G	A	0.371769	0.127505	0.0313974	4.88645e-05	0.0127902	0.00043389
cg11025829	11	2465136	ENSG00000064201	rs7945327	2465233	C	A	0.0984095	-0.222784	0.0548603	4.8878e-05	0.109204	0.000434004
cg22094551	19	6514198	ENSG00000205744	rs4807087	6516194	A	G	0.465209	0.105537	0.0259886	4.88843e-05	0.565261	0.000434053
cg13723983	9	132383362	ENSG00000136827	rs73670146	132378226	G	A	0.27336	0.103474	0.0254808	4.88884e-05	0.155621	0.000434087
cg09357740	14	21131543	ENSG00000258810	rs59621901	21129182	C	T	0.117296	-0.374454	0.0922117	4.8902e-05	0.0233956	0.000434193
cg05005343	11	121970285	ENSG00000154127	rs4441026	122417553	G	A	0.355865	-0.102404	0.025219	4.89463e-05	0.0185241	0.000434574
cg08392591	16	89556376	ENSG00000167522	rs4347628	89570635	T	C	0.410537	0.127845	0.0314843	4.89475e-05	0.0188922	0.000434583
cg02335517	7	22768438	ENSG00000179428	rs2066992	22768249	T	G	0.0477137	-0.242208	0.0596487	4.89523e-05	0.418081	0.000434622
cg23322112	21	15645649	ENSG00000228314	rs2822520	15646060	G	A	0.158052	0.105427	0.0259642	4.89737e-05	0.0393523	0.000434795
cg24055029	6	32055137	ENSG00000242574	rs137893789	32055486	A	G	0.0377734	0.235659	0.058038	4.89831e-05	0.232408	0.000434866
cg27071152	7	39649443	ENSG00000241127	rs7796063	39646813	T	C	0.171968	-0.105845	0.0260693	4.9043e-05	0.0461268	0.000435367
cg10195687	14	74926396	ENSG00000205659	rs17100386	74926792	C	T	0.0457256	-0.0465599	0.0114678	4.90625e-05	0.044423	0.000435526
cg24674680	1	227174512	ENSG00000163041	rs11589344	227189408	C	G	0.442346	0.211298	0.0520432	4.90631e-05	0.0339956	0.000435531
cg01832802	14	103656221	ENSG00000198752	rs10141963	103656311	G	A	0.0636183	0.111043	0.0273503	4.90642e-05	0.0381508	0.000435538
cg13641837	1	33116556	ENSG00000162521	rs360038	33188265	A	G	0.0337972	0.157465	0.0387842	4.90652e-05	0.229385	0.000435546
cg10020787	10	50626838	ENSG00000225830	rs10857489	50626093	A	G	0.449304	0.263836	0.0649846	4.90781e-05	0.765487	0.000435651
cg00158530	16	69966973	ENSG00000247228	rs7206222	69967316	G	A	0.246521	0.0770536	0.0189797	4.91186e-05	0.0417925	0.000435978
cg25961733	10	134228239	ENSG00000171813	rs7920199	134228278	G	A	0.152087	0.206974	0.050982	4.91253e-05	0.115987	0.00043603
cg12915585	2	1843039	ENSG00000115705	rs3935554	1835582	T	C	0.367793	-0.0863888	0.0212794	4.91286e-05	0.349634	0.000436055
cg05448332	16	89257046	ENSG00000185669	rs3826267	89260826	T	C	0.186879	-0.122317	0.0301311	4.91764e-05	0.29838	0.000436448
cg22735190	15	90932384	ENSG00000166825	rs7178103	90926799	T	C	0.16998	-0.140475	0.0346051	4.92018e-05	0.0503034	0.000436652
cg13434842	8	11567896	ENSG00000269918	rs138683493	11567098	A	C	0.0765408	-1.02422	0.25231	4.92063e-05	0.0445166	0.000436685
cg09455342	17	80346849	ENSG00000169710	rs9747214	80335506	C	T	0.45825	-0.130979	0.0322667	4.9225e-05	0.0180022	0.00043684
cg08500872	16	87990909	ENSG00000140948	rs28427460	88082568	C	G	0.450298	-0.291613	0.0718407	4.92504e-05	0.688137	0.000437048
cg15152595	1	204972818	ENSG00000240219	rs6661381	204971553	G	A	0.274354	-0.233061	0.0574181	4.92798e-05	0.740733	0.000437287
cg03644378	17	7761459	ENSG00000132518	rs55752997	7790048	A	C	0.0685885	-0.078197	0.0192652	4.92902e-05	0.395469	0.00043737
cg01834979	12	58119918	ENSG00000166986	rs4760169	58118847	C	T	0.127237	0.292476	0.0720571	4.92935e-05	0.0300944	0.000437395
cg23075597	12	133322256	ENSG00000090612	rs61951309	133332362	C	G	0.0477137	-0.0306481	0.00755092	4.93125e-05	0.0309901	0.000437555
cg13286582	2	37883934	ENSG00000138061	rs800634	37961789	A	C	0.341948	0.119409	0.0294194	4.93176e-05	0.0941925	0.000437593
cg11801851	1	161169164	ENSG00000158859	rs1136207	161183516	T	C	0.139165	0.1644	0.0405049	4.93322e-05	0.0512598	0.000437716
cg01025604	6	37614550	ENSG00000229559	rs6938061	37674339	A	G	0.491054	-0.26078	0.0642519	4.93456e-05	0.192298	0.000437827
cg22105582	18	52496070	ENSG00000166845	rs62091461	52488672	T	C	0.2167	-0.195524	0.0481744	4.93528e-05	0.0327787	0.000437883
cg26408565	15	76604113	ENSG00000140497	rs2675221	76125378	C	A	0.178926	0.261132	0.0643397	4.93596e-05	0.490334	0.000437938
cg06587187	12	130968614	ENSG00000060709	rs2029266	131109650	C	T	0.33002	0.16457	0.0405505	4.94134e-05	0.322315	0.000438375
cg07392085	5	141489673	ENSG00000081791	rs249638	141530696	G	C	0.379722	0.0835355	0.0205834	4.94138e-05	0.0223151	0.000438377
cg09357140	16	332745	ENSG00000127578	rs412243	339672	C	T	0.349901	0.26266	0.0647223	4.9441e-05	0.0542904	0.000438594
cg08209934	16	69966975	ENSG00000247228	rs7206222	69967316	G	A	0.246521	0.0789691	0.0194596	4.94742e-05	0.0425847	0.000438865
cg15377758	4	1052676	ENSG00000211553	rs17164235	1084061	T	C	0.106362	-0.523513	0.129005	4.948e-05	0.030863	0.00043891
cg01235581	11	60605718	ENSG00000166927	rs11230502	60607476	A	C	0.190855	-0.0585453	0.014427	4.94878e-05	0.0227486	0.000438975
cg05799038	8	144503807	ENSG00000184428	rs35123647	144507892	A	G	0.286282	-0.118132	0.0291122	4.95322e-05	0.0773007	0.000439341
cg00491904	15	89905580	ENSG00000140526	rs80015997	89905580	T	C	0.0705765	-0.0967652	0.0238466	4.95322e-05	0.0151903	0.000439341
cg02553862	7	1358119	ENSG00000230487	rs67856135	1365476	T	C	0.336978	-0.142021	0.035	4.9552e-05	0.191437	0.000439495
cg02562299	16	69143815	ENSG00000223496	rs246129	69341781	A	G	0.321074	0.146033	0.0359903	4.95895e-05	0.0496935	0.000439801
cg12669354	11	831584	ENSG00000183020	rs114931455	995086	T	G	0.0139165	0.512408	0.126288	4.96102e-05	0.12369	0.000439973
cg10930308	6	30039476	ENSG00000204388	rs143786605	30839819	T	C	0.0178926	-0.137827	0.0339688	4.96133e-05	0.0110825	0.000439998
cg06804210	2	87036948	ENSG00000125551	rs113958550	87056351	G	T	0.0775348	0.598301	0.147461	4.96325e-05	0.164475	0.000440157
cg12872311	22	28196226	ENSG00000100285	rs144957053	28927840	C	T	0.0397614	0.200896	0.0495155	4.96552e-05	0.640911	0.000440346
cg24077277	1	205201540	ENSG00000117222	rs1172150	205221861	A	G	0.416501	-0.187205	0.0461419	4.9673e-05	0.0307078	0.000440493
cg15994861	4	6495561	ENSG00000013288	rs113517707	6507563	A	C	0.16004	-0.199683	0.0492179	4.96811e-05	0.144838	0.000440558
cg09953499	19	51416202	ENSG00000167747	rs1654556	51409803	C	T	0.116302	0.209526	0.0516454	4.97043e-05	0.272857	0.000440746
cg06735598	12	124196148	ENSG00000139697	rs66647364	124197280	C	A	0.375746	0.0417962	0.0103022	4.97045e-05	0.0903034	0.000440747
cg02644494	19	6412686	ENSG00000167769	rs3786689	6417350	A	T	0.351889	-0.147295	0.0363065	4.97112e-05	0.118856	0.000440799
cg18815343	6	28367644	ENSG00000197279	rs1339898	28395506	T	C	0.304175	-0.128878	0.0317674	4.97242e-05	0.0106114	0.000440909
cg11788598	1	20439325	ENSG00000117215	rs578459	20439522	T	A	0.451292	-0.121914	0.030051	4.97244e-05	0.0437132	0.000440909
cg06249604	6	30039206	ENSG00000204388	rs143786605	30839819	T	C	0.0178926	-0.138805	0.0342147	4.9733e-05	0.0109037	0.000440978
cg13569342	12	44255515	ENSG00000139173	rs2219629	44235406	T	C	0.150099	0.241125	0.0594377	4.97578e-05	0.209486	0.000441189
cg19165489	1	33741628	ENSG00000116497	rs7514338	33741615	A	T	0.148111	0.175355	0.0432257	4.97659e-05	0.264703	0.000441251
cg04579507	12	21324585	ENSG00000004700	rs7310629	20985287	T	C	0.162028	0.059008	0.0145459	4.97757e-05	0.0220238	0.000441327
cg20038219	7	73241729	ENSG00000182487	rs7780373	73278403	T	C	0.423459	0.27088	0.066774	4.9778e-05	0.39656	0.000441345
cg01314044	11	94246036	ENSG00000149218	rs521349	94253577	T	C	0.350895	-0.0749555	0.0184772	4.97818e-05	0.0107707	0.000441376
cg03226554	1	28573817	ENSG00000130768	rs520800	28537527	T	A	0.287276	-0.0589489	0.0145318	4.98026e-05	0.0245565	0.000441537
cg02762115	11	640446	ENSG00000177156	rs11606485	641800	C	A	0.429423	-0.0811218	0.0199981	4.98177e-05	0.559952	0.000441662
cg03890680	1	227504721	ENSG00000143799	rs115576012	227476031	A	G	0.055666	-0.221321	0.0545613	4.98384e-05	0.193563	0.000441824
cg25597362	8	21767310	ENSG00000158815	rs17296501	21849566	T	C	0.16501	0.085095	0.0209782	4.98426e-05	0.0924846	0.000441857
cg05812266	6	29595194	ENSG00000197279	rs114955469	28710562	G	A	0.0397614	0.144405	0.0356003	4.98578e-05	0.066369	0.000441984
cg07382347	6	30039408	ENSG00000204388	rs143786605	30839819	T	C	0.0178926	-0.138827	0.0342288	4.99528e-05	0.0141215	0.000442773
cg26491431	18	14995595	ENSG00000265787	rs62087315	14999934	A	G	0.23161	0.195866	0.0482936	4.99769e-05	0.0979134	0.000442969
cg12437013	13	114161939	ENSG00000198176	rs2261007	114181316	T	A	0.128231	0.0321493	0.00792691	4.998e-05	0.147803	0.000442995
cg13239133	22	21089302	ENSG00000224086	rs138384577	22230552	T	C	0.0298211	0.474303	0.116949	4.99951e-05	0.0158592	0.000443124
cg14608770	19	17571873	ENSG00000130303	rs1864006	17571873	T	C	0.333002	-0.0310472	0.00765594	5.00688e-05	0.0644213	0.000443736
cg20733663	19	18109226	ENSG00000175489	rs4808733	18110994	C	T	0.487078	-0.0651777	0.0160722	5.0069e-05	0.160884	0.000443736
cg01981027	12	52419802	ENSG00000161835	rs1283176	52419959	T	G	0.467197	-0.135734	0.0334713	5.00847e-05	0.431786	0.000443861
cg01769468	1	86888585	ENSG00000162643	rs115154373	86437216	G	A	0.0139165	0.102486	0.0252727	5.00876e-05	0.0668169	0.000443883
cg08695830	7	73703459	ENSG00000165171	rs66963623	73698234	T	C	0.0805169	-0.174054	0.0429213	5.00924e-05	0.0338331	0.00044392
cg27299712	1	6550532	ENSG00000162413	rs2986742	6550376	C	T	0.126243	0.0329446	0.00812419	5.01066e-05	0.43825	0.00044404
cg11224765	22	50971109	ENSG00000100239	rs73172252	50973779	A	G	0.144135	-0.132316	0.0326299	5.01195e-05	0.0368006	0.000444146
cg19609438	8	100770219	ENSG00000104450	rs1667634	100696019	A	G	0.128231	0.143757	0.0354538	5.01845e-05	0.0170657	0.00044467
cg09265397	19	15288799	ENSG00000186204	rs4809130	15387928	T	C	0.082505	-0.171886	0.0423924	5.02092e-05	0.0516254	0.000444878
cg10158182	6	32188822	ENSG00000213760	rs151002670	32170837	T	C	0.0387674	-0.0420615	0.010374	5.02406e-05	0.0963258	0.000445132
cg24512544	8	141588943	ENSG00000169398	rs2944776	141541881	T	C	0.0497018	0.294221	0.0725686	5.02652e-05	0.0115893	0.000445332
cg10973146	14	103568471	ENSG00000259717	rs8017161	103563195	A	G	0.377734	0.237128	0.058488	5.02832e-05	0.40305	0.00044548
cg13731640	7	5278467	ENSG00000196204	rs62441074	5277208	G	C	0.397614	0.0476222	0.0117463	5.03e-05	0.0508504	0.000445617
cg06956295	20	60556035	ENSG00000101182	rs2281733	60575830	A	G	0.0994036	-0.0475981	0.0117405	5.03085e-05	0.674323	0.000445688
cg14106933	2	201194453	ENSG00000240344	rs4673912	201168993	T	G	0.379722	-0.0841036	0.0207449	5.03124e-05	0.0102498	0.000445719
cg07081739	6	27214794	ENSG00000197459	rs5030960	27214789	C	A	0.218688	-0.0780862	0.0192609	5.03199e-05	0.0621154	0.000445779
cg08291996	19	58791159	ENSG00000171606	rs260503	58790095	T	C	0.33499	0.0259918	0.00641121	5.03247e-05	0.0966749	0.000445816
cg02435734	11	63581814	ENSG00000133317	rs116407178	63578869	G	A	0.0675944	-0.259627	0.0640433	5.03642e-05	0.0170459	0.000446138
cg12219789	17	7227499	ENSG00000141504	rs9899849	7234983	A	G	0.210736	-0.160807	0.0396672	5.03691e-05	0.0141551	0.000446175
cg05955301	1	203444536	ENSG00000133048	rs10920651	203395863	T	G	0.485089	-0.219529	0.0541527	5.03736e-05	0.256535	0.000446214
cg15172734	3	57743377	ENSG00000174840	rs7643904	57550546	G	A	0.204771	0.288951	0.0712784	5.03855e-05	0.0614058	0.000446313
cg24987259	11	66336293	ENSG00000173156	rs662094	66342691	A	G	0.497018	-0.155726	0.0384152	5.04018e-05	0.112106	0.000446451
cg23261715	12	54144380	ENSG00000012822	rs10783599	54185879	G	A	0.295229	0.193151	0.0476482	5.04149e-05	0.0897514	0.000446552
cg06739520	20	5891968	ENSG00000089199	rs6116992	5890583	C	T	0.355865	-0.165498	0.0408282	5.0449e-05	0.610372	0.000446841
cg24742520	1	19506481	ENSG00000159423	rs67443992	19457734	T	A	0.16501	-0.191013	0.0471233	5.0465e-05	0.788643	0.000446971
cg03575969	11	72492171	ENSG00000245148	rs12795307	72506324	A	G	0.281312	-0.329322	0.0812463	5.04823e-05	0.0168337	0.000447111
cg00255099	5	1225525	ENSG00000113504	rs11133695	1224795	G	C	0.0954274	0.291547	0.0719275	5.04906e-05	0.0223663	0.000447179
cg01091143	11	93822022	ENSG00000166012	rs4531426	93840858	T	C	0.335984	-0.121712	0.0300277	5.04969e-05	0.155199	0.000447231
cg25143162	7	157607581	ENSG00000155093	rs10280129	157619869	G	A	0.0457256	-0.162599	0.0401161	5.052e-05	0.475373	0.000447421
cg09672187	5	1885367	ENSG00000171421	rs2232375	1881828	A	C	0.0656064	0.295196	0.072832	5.05422e-05	0.0100463	0.000447609
cg13445177	1	151967021	ENSG00000213171	rs1602251	151903671	A	G	0.352883	-0.0961928	0.0237352	5.06181e-05	0.0121528	0.000448216
cg17771050	10	47083342	ENSG00000231187	rs2999412	47686403	C	A	0.508946	-0.43802	0.10808	5.0619e-05	0.161354	0.000448222
cg02675245	19	15090017	ENSG00000131355	rs1007504	15090018	G	A	0.437376	0.0311628	0.00768936	5.06267e-05	0.0616964	0.000448286
cg05023151	19	45974392	ENSG00000007047	rs2238687	45973166	C	G	0.112326	0.224945	0.0555058	5.06435e-05	0.145978	0.000448426
cg00255882	2	128569347	ENSG00000144230	rs113472280	128559476	T	C	0.200795	0.0768399	0.0189606	5.0649e-05	0.0675156	0.000448465
cg16651953	16	88821292	ENSG00000185669	rs861400	88862343	C	G	0.411531	0.247917	0.061176	5.06672e-05	0.0181357	0.000448617
cg25053018	2	173477995	ENSG00000091436	rs187504991	173486622	A	G	0.105368	0.105236	0.0259681	5.06739e-05	0.0742083	0.00044867
cg10515180	7	40583939	ENSG00000188185	rs66582232	40618677	C	T	0.183897	0.0834151	0.0205838	5.06824e-05	0.0454438	0.000448741
cg00897796	2	161127463	ENSG00000136560	rs72998719	161127654	G	A	0.0357853	0.104509	0.0257894	5.06949e-05	0.016134	0.000448839
cg15840079	11	60691621	ENSG00000166927	rs555835	60689445	T	C	0.389662	-0.0653405	0.016125	5.07569e-05	0.0958891	0.000449359
cg01762827	16	69141442	ENSG00000141096	rs7202333	68881495	C	T	0.389662	-0.13306	0.0328375	5.07656e-05	0.0770012	0.000449432
cg27641076	11	62211788	ENSG00000124942	rs3017082	62210163	C	T	0.489066	0.249128	0.0614823	5.07767e-05	0.0120682	0.000449523
cg21926138	1	111889420	ENSG00000162777	rs12144365	111904585	C	T	0.114314	-0.196716	0.0485477	5.07782e-05	0.040181	0.000449533
cg08621926	2	128569178	ENSG00000144230	rs113472280	128559476	T	C	0.200795	0.0769916	0.019001	5.07845e-05	0.0514965	0.000449582
cg04768488	16	70808233	ENSG00000196696	rs35144432	70820884	T	C	0.104374	-0.0318455	0.00785944	5.08083e-05	0.0174188	0.000449779
cg18547849	19	3544243	ENSG00000183397	rs117364615	3520086	A	G	0.0656064	0.421208	0.103956	5.08282e-05	0.017572	0.000449946
cg13758666	1	16826099	ENSG00000159363	rs10907231	16851440	T	C	0.319085	-0.170387	0.0420531	5.08448e-05	0.0249647	0.000450081
cg07864327	3	127690108	ENSG00000074416	rs6765196	127630299	A	G	0.116302	-0.16331	0.0403088	5.08958e-05	0.493038	0.000450498
cg00081084	19	36612722	ENSG00000196357	rs10418079	36613975	C	G	0.383698	-0.149028	0.0367837	5.0898e-05	0.263222	0.000450516
cg24118856	19	10223710	ENSG00000130810	rs3745601	10224548	A	G	0.10835	0.0655679	0.0161838	5.09008e-05	0.0270193	0.000450539
cg20668177	6	134217795	ENSG00000028839	rs12190287	134214525	G	C	0.387674	0.2475	0.0610912	5.0929e-05	0.0536187	0.000450773
cg01934756	1	43352743	ENSG00000198198	rs1601237	43346143	T	C	0.261431	-0.0791341	0.0195331	5.09372e-05	0.0727489	0.000450841
cg19241279	2	176175002	ENSG00000154518	rs4972761	176292234	A	G	0.119284	0.211203	0.0521325	5.09381e-05	0.0443858	0.000450846
cg21342437	19	40006625	ENSG00000104835	rs28437841	39074713	G	C	0.0178926	-0.218503	0.0539355	5.09571e-05	0.257698	0.000450992
cg09873284	1	16029777	ENSG00000237938	rs114965635	15950058	C	A	0.270378	1.52292	0.37592	5.09594e-05	0.300543	0.000451007
cg03466198	7	50727932	ENSG00000106078	rs2237465	50731802	C	T	0.361829	-0.0518073	0.0127885	5.09807e-05	0.194501	0.000451174
cg13458253	10	81937832	ENSG00000165424	rs116964619	81890413	T	C	0.0188867	-0.0314704	0.00776848	5.09901e-05	0.0221314	0.000451253
cg07074575	11	43559972	ENSG00000149084	rs1483133	43555870	T	C	0.452286	0.289113	0.0713704	5.10243e-05	0.107054	0.000451537
cg14019146	3	50243930	ENSG00000229453	rs28496577	48766252	C	A	0.272366	-0.135784	0.0335202	5.10383e-05	0.0142991	0.000451651
cg00274965	21	34405681	ENSG00000205726	rs928736	34439889	C	T	0.294235	0.0290757	0.0071781	5.10854e-05	0.265626	0.000452041
cg19418318	19	17219073	ENSG00000141971	rs7246865	17219105	A	G	0.260437	0.0793531	0.0195909	5.11061e-05	0.155977	0.000452211
cg17981439	10	1551326	ENSG00000107937	rs11250364	1301851	C	G	0.333002	-0.264639	0.0653353	5.1114e-05	0.0423419	0.000452277
cg00776080	12	53442322	ENSG00000111057	rs12369033	53442956	G	C	0.276342	0.106533	0.026303	5.11658e-05	0.339338	0.000452699
cg14935711	6	30882694	ENSG00000204314	rs2249935	31327178	A	G	0.177932	0.101233	0.024995	5.11869e-05	0.0105694	0.000452869
cg25466805	11	72463704	ENSG00000110237	rs12287481	72472336	T	G	0.0984095	0.0629946	0.0155538	5.11927e-05	0.0118059	0.000452915
cg26094599	2	219748780	ENSG00000135925	rs67367269	219753804	C	A	0.183897	-0.196702	0.0485673	5.11956e-05	0.512472	0.000452937
cg24743052	1	212300616	ENSG00000143493	rs9804001	212300741	C	T	0.0994036	0.0572023	0.0141237	5.11976e-05	0.165105	0.000452951
cg17676428	11	1314042	ENSG00000177236	rs5743942	1314028	A	G	0.485089	-0.13967	0.034486	5.12065e-05	0.0608636	0.000453021
cg21989425	17	28667441	ENSG00000108256	rs28709535	28567927	A	G	0.257455	0.043313	0.0106946	5.12174e-05	0.0641794	0.00045311
cg10915739	21	34405733	ENSG00000205726	rs928736	34439889	C	T	0.294235	0.0293421	0.00724499	5.12205e-05	0.260191	0.000453135
cg10138044	2	240003505	ENSG00000068024	rs3791369	240000518	A	C	0.287276	0.202817	0.050082	5.1285e-05	0.0176296	0.000453665
cg05563662	10	103050320	ENSG00000166169	rs2475433	103048354	A	G	0.22167	0.185451	0.0457943	5.12933e-05	0.0374066	0.000453737
cg11660537	16	3304363	ENSG00000167984	rs224217	3301757	A	G	0.475149	0.133059	0.032857	5.13011e-05	0.0229827	0.000453801
cg14210830	12	52218426	ENSG00000260415	rs73299727	52165684	A	G	0.144135	0.313486	0.0774115	5.13057e-05	0.0394842	0.000453835
cg04981619	2	43328122	ENSG00000231826	rs115425376	43351876	T	C	0.0168986	0.259796	0.0641554	5.13307e-05	0.0206393	0.000454038
cg08711320	1	3387932	ENSG00000162591	rs2487675	3400252	G	A	0.0616302	-0.557394	0.137648	5.13467e-05	0.010931	0.00045416
cg04447128	16	74771998	ENSG00000090863	rs4999690	74778006	A	G	0.352883	-0.0637308	0.015739	5.13843e-05	0.01924	0.00045447
cg15844419	21	46850665	ENSG00000223768	rs8126757	46848282	G	A	0.154076	0.0975357	0.0240878	5.13975e-05	0.0245451	0.000454578
cg14871736	3	139346734	ENSG00000248932	rs9653937	139342811	C	T	0.467197	-0.281383	0.0694919	5.14039e-05	0.0560665	0.000454626
cg05202654	16	88706241	ENSG00000158545	rs11076692	88708488	T	C	0.492048	0.159577	0.0394102	5.14112e-05	0.112837	0.000454686
cg04669574	12	50297945	ENSG00000167528	rs117856947	49422033	G	T	0.028827	-0.29975	0.0740311	5.1442e-05	0.670473	0.000454937
cg26690744	4	757456	ENSG00000233799	rs6816792	780707	T	G	0.246521	0.380981	0.0940932	5.14423e-05	0.0442483	0.000454938
cg16459265	7	45025080	ENSG00000201772	rs10232180	45079806	G	A	0.0198807	-0.0697041	0.0172159	5.14743e-05	0.0157257	0.000455194
cg05768558	1	26737005	ENSG00000142669	rs12117149	26729077	T	C	0.50497	0.109755	0.0271086	5.15009e-05	0.109108	0.000455405
cg20097593	2	70781679	ENSG00000035141	rs11680093	70810066	T	C	0.457256	0.158736	0.0392068	5.15084e-05	0.186025	0.000455463
cg23684204	15	91497937	ENSG00000258384	rs3743452	91497515	G	A	0.247515	-0.197734	0.0488395	5.15153e-05	0.157648	0.000455518
cg14386312	19	58740861	ENSG00000232098	rs71333251	58738839	A	G	0.257455	-0.239257	0.0590959	5.15198e-05	0.190174	0.000455552
cg05598488	1	228154769	ENSG00000181218	rs1342351	228187153	C	T	0.0815109	0.0362036	0.00894235	5.15343e-05	0.0567836	0.000455675
cg25344503	10	47083398	ENSG00000204150	rs2999412	47686403	C	A	0.508946	0.549069	0.135621	5.15353e-05	0.108242	0.000455681
cg25414746	10	105978956	ENSG00000260461	rs606697	105978690	T	A	0.247515	0.037216	0.0091925	5.15426e-05	0.0103285	0.000455738
cg20948377	2	86251134	ENSG00000153563	rs11886175	86219149	T	A	0.141153	-0.167493	0.0413716	5.15442e-05	0.19404	0.000455749
cg08755490	11	65554678	ENSG00000142186	rs663797	65552740	A	G	0.11829	-0.0274032	0.00676895	5.15773e-05	0.0142243	0.000456024
cg13670957	19	18329801	ENSG00000267959	rs4458132	18336360	T	A	0.363817	-0.113811	0.0281131	5.15854e-05	0.0114354	0.000456084
cg02124499	20	61620257	ENSG00000101194	rs8115911	61607256	T	C	0.054672	0.327875	0.0809907	5.15896e-05	0.0162356	0.000456114
cg07566700	1	234349253	ENSG00000143674	rs10910368	234306619	C	T	0.119284	-0.0912857	0.0225493	5.15984e-05	0.244421	0.000456189
cg00922796	2	1843136	ENSG00000115705	rs11127312	1850569	A	G	0.364811	-0.101227	0.0250052	5.16023e-05	0.635293	0.000456219
cg22507639	19	45580011	ENSG00000125744	rs148241248	45838854	A	G	0.00695825	-0.268744	0.0663866	5.16197e-05	0.0383715	0.000456364
cg21021905	6	112058751	ENSG00000230177	rs2345074	112058745	A	G	0.115308	0.589604	0.145651	5.16406e-05	0.271676	0.000456535
cg16000702	7	74308889	ENSG00000196275	rs112626827	74031324	T	C	0.0437376	-0.0611889	0.0151159	5.16601e-05	0.173322	0.000456699
cg22119665	22	23745131	ENSG00000230701	rs13054049	23741810	G	A	0.368787	-0.065263	0.0161232	5.1711e-05	0.199852	0.000457123
cg02887697	16	798501	ENSG00000127578	rs12448027	798908	G	A	0.134195	-0.0779833	0.0192667	5.17539e-05	0.0659204	0.000457479
cg01653132	16	929729	ENSG00000103227	rs8043613	927873	A	G	0.146123	0.141996	0.0350822	5.17609e-05	0.0290046	0.000457536
cg02324920	10	105253152	ENSG00000234699	rs75713837	105258695	G	T	0.0417495	0.245639	0.0606935	5.18331e-05	0.0247232	0.000458131
cg05187965	10	45406764	ENSG00000196793	rs17407291	45050602	T	C	0.250497	0.135174	0.0333994	5.18341e-05	0.029956	0.000458139
cg01656168	16	69141437	ENSG00000141096	rs7202333	68881495	C	T	0.389662	-0.135329	0.0334384	5.1853e-05	0.0767338	0.000458291
cg14968361	3	39543547	ENSG00000179934	rs548412	39594850	G	A	0.21173	0.199885	0.0493923	5.19013e-05	0.0407484	0.000458695
cg14172108	21	34405553	ENSG00000205726	rs928736	34439889	C	T	0.294235	0.0308262	0.00761746	5.19271e-05	0.262934	0.000458902
cg03917894	6	144612699	ENSG00000118495	rs2473147	144622964	G	A	0.154076	-0.239723	0.0592387	5.19367e-05	0.017687	0.000458982
cg07094298	4	2748026	ENSG00000206113	rs13145281	2746285	C	A	0.461233	-0.25839	0.0638559	5.19999e-05	0.0297026	0.000459495
cg21888118	8	144311076	ENSG00000255050	rs28736487	144360790	T	G	0.45328	-0.327221	0.0808685	5.20263e-05	0.0313519	0.000459716
cg09359064	9	135039893	ENSG00000107263	rs1105685	135039556	C	T	0.277336	-0.166991	0.0412708	5.20513e-05	0.0116383	0.000459923
cg19378416	17	80372775	ENSG00000204237	rs7211306	80367353	A	G	0.336978	-0.0631019	0.0155954	5.20564e-05	0.037461	0.000459963
cg26176665	17	16994978	ENSG00000108474	rs34001712	16994995	G	A	0.323062	-0.053728	0.0132788	5.20645e-05	0.359369	0.00046003
cg14929208	3	156273297	ENSG00000197415	rs7638642	156278306	C	T	0.460239	-0.104366	0.0257945	5.20842e-05	0.833303	0.000460195
cg11699649	5	110471142	ENSG00000164209	rs77192209	110472216	G	C	0.309145	0.109196	0.0269882	5.20881e-05	0.173768	0.000460228
cg08597205	1	156723647	ENSG00000143294	rs12354190	156728195	C	A	0.0417495	-0.144197	0.0356402	5.21192e-05	0.12269	0.000460488
cg12827530	5	80529121	ENSG00000113319	rs10514215	80551916	C	G	0.264414	0.102748	0.0253967	5.21634e-05	0.219497	0.00046085
cg07912161	6	36929838	ENSG00000124762	rs10947652	36924516	C	T	0.380716	-0.0674238	0.0166656	5.217e-05	0.0904511	0.000460902
cg27154651	6	30796209	ENSG00000137404	rs114560587	30767946	T	C	0.127237	-0.0486753	0.0120317	5.21939e-05	0.338487	0.000461097
cg27185504	1	210466211	ENSG00000196878	rs633352	210467047	A	G	0.316103	0.0927205	0.0229207	5.22636e-05	0.897683	0.000461667
cg09170311	11	111385778	ENSG00000170145	rs7129255	111399825	T	C	0.0347913	-0.174034	0.043022	5.22688e-05	0.187938	0.000461712
cg02834909	3	46759438	ENSG00000206549	rs62246209	46757845	G	A	0.055666	-0.189916	0.0469486	5.22792e-05	0.62493	0.000461797
cg10994263	6	46403466	ENSG00000146070	rs9367246	46403101	C	T	0.442346	-0.497975	0.123103	5.22816e-05	0.291873	0.000461815
cg18468088	6	35490818	ENSG00000124614	rs76982766	34972694	T	C	0.0168986	-0.39388	0.0973718	5.22977e-05	0.547252	0.000461951
cg18893868	12	130954715	ENSG00000060709	rs61934654	131111464	G	A	0.331014	0.187041	0.0462394	5.23125e-05	0.411183	0.000462071
cg27093637	11	5410452	ENSG00000121236	rs1909258	5414965	G	A	0.17495	-0.135112	0.0334024	5.23262e-05	0.0499318	0.000462188
cg23363602	6	29933971	ENSG00000158691	rs147550448	28221689	A	C	0.0427435	-0.100377	0.0248154	5.23386e-05	0.0163223	0.000462289
cg23679615	6	31127159	ENSG00000204304	rs142031128	31164689	T	C	0.112326	0.0821025	0.0202985	5.23771e-05	0.0167501	0.000462608
cg25547848	5	178266060	ENSG00000169131	rs7442757	178268227	C	T	0.329026	-0.0509902	0.0126065	5.23788e-05	0.0473061	0.000462621
cg05927274	1	153457181	ENSG00000143595	rs12097949	153454589	T	C	0.22664	-0.16715	0.0413254	5.23845e-05	0.829385	0.000462667
cg24926361	22	19136922	ENSG00000231086	rs4819778	19134083	T	C	0.337972	-0.230781	0.0570589	5.24113e-05	0.18889	0.000462881
cg02867776	5	72674434	ENSG00000157107	rs10942655	72674031	A	G	0.0606362	0.0850682	0.0210327	5.24185e-05	0.0264482	0.000462942
cg13732857	2	45029729	ENSG00000143919	rs4953133	45029525	C	T	0.519881	0.133593	0.0330306	5.2429e-05	0.0762566	0.000463024
cg02752932	2	38099030	ENSG00000115841	rs7573831	38099030	G	C	0.280318	0.0363589	0.00898998	5.24626e-05	0.0196645	0.000463303
cg00857846	10	103824917	ENSG00000166169	rs77596024	103557095	A	T	0.167992	-0.169874	0.0420028	5.24666e-05	0.0129084	0.000463337
cg09468051	4	41879262	ENSG00000188848	rs79406426	41876052	G	A	0.0437376	0.159554	0.0394513	5.24753e-05	0.0195765	0.000463407
cg15417365	17	56609082	ENSG00000265206	rs1057068	56598439	C	T	0.370775	0.0959918	0.0237365	5.25335e-05	0.0377483	0.00046388
cg27571057	4	1646179	ENSG00000090316	rs62287695	1652987	A	G	0.2833	-0.108416	0.026809	5.25427e-05	0.581652	0.000463954
cg08943375	1	156452258	ENSG00000116604	rs1109751	156439000	C	T	0.267396	0.12474	0.0308459	5.25528e-05	0.13863	0.000464034
cg26434197	3	138763910	ENSG00000158186	rs604849	138765133	C	T	0.249503	0.235162	0.0581531	5.25834e-05	0.173576	0.000464282
cg05144259	7	157808584	ENSG00000126870	rs4716530	157804569	T	C	0.132207	0.212719	0.0526035	5.25849e-05	0.181293	0.000464292
cg11342453	6	26196699	ENSG00000168405	rs79409081	26143872	C	T	0.0119284	-0.188116	0.0465192	5.25851e-05	0.0836511	0.000464292
cg25813864	17	38334176	ENSG00000108244	rs11867995	38374131	T	G	0.0178926	0.205847	0.0509074	5.26453e-05	0.0582153	0.000464786
cg06423822	7	157701024	ENSG00000233038	rs10226846	157702562	G	A	0.17992	-0.377567	0.093376	5.26561e-05	0.132404	0.000464872
cg02649698	10	43818854	ENSG00000196693	rs141613656	43939592	T	C	0.112326	0.0656947	0.0162473	5.26753e-05	0.332394	0.000465033
cg27594834	19	11708137	ENSG00000197933	rs10403399	11706658	G	C	0.272366	0.245794	0.0607886	5.26753e-05	0.121994	0.000465033
cg17472120	6	28058715	ENSG00000137338	rs79124765	28608453	C	G	0.185885	0.299189	0.0739949	5.26889e-05	0.0109457	0.000465147
cg19539385	7	6095195	ENSG00000155026	rs852150	6095382	T	C	0.17495	0.143173	0.0354097	5.26958e-05	0.0103129	0.000465201
cg01390564	16	31162282	ENSG00000169877	rs7190802	31163531	G	T	0.346918	-0.0998858	0.024704	5.27031e-05	0.281708	0.00046526
cg01456640	4	3502381	ENSG00000087266	rs6850908	3494898	T	C	0.223658	-0.0977888	0.0241855	5.27098e-05	0.130873	0.000465317
cg00265578	17	27895564	ENSG00000198720	rs8081275	27897585	T	C	0.314115	0.0701592	0.0173525	5.27315e-05	0.102883	0.000465496
cg09285026	11	45723330	ENSG00000121653	rs17724802	45727404	C	T	0.0755467	0.354923	0.0877848	5.27477e-05	0.0633473	0.000465629
cg15457981	20	61447276	ENSG00000060491	rs6122311	61443687	A	G	0.0337972	0.201709	0.04989	5.27533e-05	0.309865	0.000465671
cg01754009	17	7017953	ENSG00000262089	rs482087	7016411	G	A	0.418489	0.326405	0.0807329	5.27647e-05	0.0266308	0.000465765
cg14021168	17	8242177	ENSG00000133026	rs9905816	8238923	C	T	0.340954	0.0402233	0.00994918	5.28001e-05	0.111775	0.000466055
cg07927755	19	48104228	ENSG00000105402	rs830148	47992261	G	T	0.136183	0.24137	0.0597027	5.28031e-05	0.377217	0.000466076
cg10541110	17	39215894	ENSG00000073605	rs76983130	39045605	C	T	0.0705765	-0.206846	0.0511633	5.28041e-05	0.161373	0.000466084
cg13931752	15	40660718	ENSG00000166133	rs35565646	40660515	A	G	0.153082	0.0397478	0.00983179	5.28214e-05	0.0455324	0.000466218
cg21250721	9	140056227	ENSG00000233016	rs10870198	140042320	G	A	0.378728	-0.176083	0.043555	5.28231e-05	0.272395	0.000466232
cg26747517	16	89344383	ENSG00000268218	rs1466539	89344431	A	G	0.12326	-0.266647	0.065957	5.28294e-05	0.357542	0.000466282
cg04632887	20	3065559	ENSG00000101361	rs2740192	3059396	C	T	0.189861	-0.0995645	0.0246285	5.28513e-05	0.274169	0.000466454
cg14240647	9	139651685	ENSG00000169692	rs10114897	139648654	A	C	0.130219	0.16085	0.0397889	5.28677e-05	0.0407802	0.000466591
cg25616918	2	12633188	ENSG00000134324	rs79159005	12642822	A	G	0.0924453	-0.0410815	0.0101625	5.28923e-05	0.102073	0.00046679
cg19348272	7	77044158	ENSG00000091073	rs9641219	77044764	G	T	0.467197	-0.107954	0.026706	5.29317e-05	0.0365778	0.000467116
cg04502706	6	33872837	ENSG00000179344	rs79995243	33590061	T	C	0.0497018	0.19873	0.0491632	5.29381e-05	0.114502	0.000467171
cg22021022	1	183275320	ENSG00000264809	rs529558	183275110	A	G	0.275348	-0.1516	0.0375039	5.2943e-05	0.137376	0.000467209
cg00727673	3	53190763	ENSG00000179837	rs115019178	52390278	T	G	0.0168986	0.303552	0.0750955	5.2949e-05	0.232683	0.000467258
cg16760168	16	391057	ENSG00000206177	rs74000531	390944	T	C	0.0954274	0.0865716	0.021417	5.29524e-05	0.074367	0.000467286
cg16854917	19	52206691	ENSG00000244071	rs34764077	52208492	C	G	0.182903	-0.366922	0.0907754	5.2979e-05	0.0183789	0.000467504
cg05272277	13	48575606	ENSG00000139687	rs9567979	48604003	A	G	0.16998	0.0479982	0.011875	5.30045e-05	0.0344687	0.000467716
cg09206294	15	42072687	ENSG00000137812	rs8038764	41907905	C	A	0.451292	-0.0841106	0.0208096	5.30146e-05	0.350857	0.000467801
cg15832094	12	132266778	ENSG00000256576	rs78792048	132274268	C	A	0.241551	0.616363	0.152494	5.30251e-05	0.120685	0.000467891
cg08859190	12	106980319	ENSG00000013503	rs4964180	106980254	A	G	0.413519	-0.157633	0.0390002	5.30309e-05	0.0688066	0.000467931
cg25226711	11	1297385	ENSG00000117983	rs55649457	1273049	G	C	0.0387674	-0.087336	0.0216086	5.30614e-05	0.0247055	0.000468187
cg10742957	19	39466716	ENSG00000171747	rs76310004	39449368	G	A	0.138171	-0.0763058	0.0188798	5.3074e-05	0.0123272	0.000468295
cg02732509	12	58241200	ENSG00000135446	rs10747784	58251362	A	G	0.302187	0.080082	0.0198148	5.31059e-05	0.102371	0.000468559
cg24256384	10	134793913	ENSG00000171794	rs4598592	134790182	C	T	0.388668	-0.0659271	0.0163129	5.31335e-05	0.377605	0.000468784
cg00930194	5	177423598	ENSG00000170089	rs4604209	177419356	T	C	0.260437	0.469054	0.116066	5.31647e-05	0.0892341	0.000469043
cg07351267	19	33684846	ENSG00000131941	rs2112800	33696708	T	C	0.151093	0.141141	0.0349257	5.31805e-05	0.480818	0.000469171
cg10493879	1	47798576	ENSG00000123473	rs12046294	47793855	G	T	0.159046	-0.418251	0.103502	5.32233e-05	0.443569	0.000469529
cg21782813	7	2030301	ENSG00000136213	rs57216949	2030287	T	G	0.387674	-0.0653609	0.0161748	5.32459e-05	0.245766	0.000469715
cg03762817	14	71107039	ENSG00000258689	rs11848968	71119162	A	G	0.116302	0.537948	0.133127	5.32532e-05	0.0121669	0.000469776
cg13443605	17	14207036	ENSG00000223510	rs733770	14197751	G	T	0.232604	0.289296	0.0715928	5.32582e-05	0.249885	0.000469817
cg03534481	21	34439545	ENSG00000205726	rs928736	34439889	C	T	0.294235	-0.0332307	0.00822438	5.33352e-05	0.247415	0.000470447
cg26250154	2	241562424	ENSG00000260942	rs13019955	241564980	C	A	0.337972	0.144424	0.035747	5.34088e-05	0.0251278	0.000471055
cg12105679	12	132698786	ENSG00000196458	rs10794461	132698660	A	C	0.250497	0.0786504	0.0194675	5.34335e-05	0.163538	0.000471258
cg03771840	6	30140145	ENSG00000137411	rs183830067	30217185	T	A	0.310139	-0.188936	0.0467656	5.34369e-05	0.0470084	0.000471286
cg16643603	12	54954941	ENSG00000123338	rs7954532	54955169	G	T	0.308151	-0.0753043	0.0186398	5.34596e-05	0.0111777	0.000471463
cg23667749	1	110631389	ENSG00000116299	rs17668350	110543223	C	T	0.0695825	0.0338522	0.0083794	5.34665e-05	0.748145	0.000471521
cg06278108	15	66274343	ENSG00000166938	rs11071855	66277386	C	T	0.234592	0.209775	0.051927	5.34932e-05	0.0471225	0.000471741
cg03771282	2	198062750	ENSG00000065413	rs9288272	198054772	C	T	0.248509	-0.0868386	0.0214969	5.3545e-05	0.167575	0.000472165
cg03572859	8	22409634	ENSG00000147439	rs2443497	22364183	C	A	0.407555	-0.200797	0.0497117	5.36276e-05	0.0381776	0.00047284
cg25874119	1	228633904	ENSG00000143740	rs3795817	228681749	C	T	0.454274	-0.26166	0.0647805	5.36381e-05	0.332478	0.000472929
cg16396488	12	120766223	ENSG00000111725	rs11065075	120740529	C	T	0.135189	-0.163692	0.0405264	5.36456e-05	0.0110249	0.000472984
cg24449914	1	152118345	ENSG00000163191	rs12733173	152173972	T	C	0.244533	0.228309	0.0565272	5.36983e-05	0.0439005	0.00047341
cg00180097	6	31601157	ENSG00000204261	rs67682613	31826705	A	G	0.11332	0.69177	0.171287	5.3755e-05	0.0155	0.000473875
cg10901569	12	121582875	ENSG00000110917	rs1718124	121594460	G	T	0.0735587	0.108954	0.026978	5.37668e-05	0.35937	0.000473969
cg04400072	11	89785647	ENSG00000109861	rs3936623	88990049	C	T	0.11829	-0.190116	0.0470749	5.37726e-05	0.304802	0.000474015
cg21587006	10	839609	ENSG00000151240	rs7919815	842062	G	C	0.43837	0.0249983	0.0061899	5.37791e-05	0.0212967	0.000474071
cg23013473	17	77881799	ENSG00000141570	rs3169601	77909438	C	T	0.2833	0.355751	0.0880943	5.38399e-05	0.0447649	0.000474558
cg01433468	1	211779638	ENSG00000065600	rs894856	211780014	G	C	0.162028	0.0708568	0.0175466	5.38591e-05	0.0626101	0.000474716
cg23220346	3	35786030	ENSG00000172995	rs9311114	35880959	T	A	0.413519	0.146344	0.0362405	5.38769e-05	0.102214	0.000474859
cg18146074	2	232242955	ENSG00000156966	rs73996732	232247373	C	T	0.0695825	-0.0640847	0.0158702	5.38944e-05	0.0240825	0.000475001
cg15740492	14	73361825	ENSG00000184227	rs1990563	73364698	G	T	0.317097	-0.0907895	0.0224838	5.39088e-05	0.0550385	0.000475112
cg22813542	11	121986974	ENSG00000154127	rs2167257	122416365	A	G	0.355865	-0.0976195	0.0241757	5.39261e-05	0.0240303	0.000475253
cg18908499	1	247712237	ENSG00000223519	rs41315846	247712303	C	T	0.501988	0.249337	0.0617502	5.39488e-05	0.0365183	0.000475444
cg08394896	7	5525075	ENSG00000207217	rs7789109	5537779	T	C	0.127237	-0.227529	0.0563503	5.39633e-05	0.16962	0.000475562
cg27558564	3	194325087	ENSG00000231770	rs2898610	194324470	G	T	0.0248509	0.343849	0.0851587	5.39666e-05	0.0251177	0.000475589
cg02069721	16	84866208	ENSG00000153786	rs8051450	84867037	C	T	0.286282	-0.256079	0.0634257	5.40307e-05	0.0211561	0.000476115
cg18444702	3	15366862	ENSG00000144597	rs4256110	15376851	C	T	0.166004	0.226711	0.0561527	5.40472e-05	0.0258159	0.000476252
cg03609598	5	56110824	ENSG00000234553	rs252902	56116085	A	G	0.192843	0.134571	0.0333312	5.40518e-05	0.106514	0.000476289
cg14694744	3	39234137	ENSG00000228168	rs17729892	39234170	A	G	0.115308	0.14336	0.0355083	5.40587e-05	0.0310075	0.000476343
cg13431688	9	101869277	ENSG00000066697	rs72733378	103124195	C	T	0.107356	-0.392875	0.0973136	5.40916e-05	0.024565	0.000476617
cg18073115	21	46813298	ENSG00000186866	rs2838900	46795788	A	G	0.493042	-0.279999	0.0693554	5.41004e-05	0.0500884	0.000476685
cg13770235	11	78512268	ENSG00000178301	rs116939234	78206700	G	A	0.00894632	0.251075	0.0621916	5.41121e-05	0.0658594	0.000476778
cg04362095	11	63592001	ENSG00000184743	rs612010	63591005	G	A	0.50497	0.116958	0.028973	5.41884e-05	0.0599688	0.0004774
cg15620146	12	49318784	ENSG00000258273	rs10783292	49307525	A	G	0.409543	0.30293	0.0750454	5.42261e-05	0.0899875	0.000477705
cg05025159	2	241905733	ENSG00000176720	rs11684777	241879702	C	A	0.178926	-0.0342261	0.00847896	5.42325e-05	0.0359021	0.000477754
cg24594295	1	151966792	ENSG00000213171	rs2999508	151934447	A	C	0.392644	-0.132504	0.0328258	5.42354e-05	0.0476902	0.000477777
cg16926213	1	1841314	ENSG00000215914	rs2474460	1844046	T	C	0.49006	-0.113085	0.0280167	5.42889e-05	0.118283	0.000478223
cg08110413	16	983225	ENSG00000260022	rs115501938	985332	T	C	0.0646123	0.596625	0.147813	5.42893e-05	0.255269	0.000478225
cg23674169	19	1356278	ENSG00000119559	rs1048909	1357496	A	G	0.163022	-0.296457	0.0734484	5.43106e-05	0.0708075	0.000478394
cg00592058	6	40996075	ENSG00000112212	rs10155799	40992169	T	G	0.193837	-0.0556082	0.0137775	5.43314e-05	0.0506213	0.00047856
cg19839825	19	7616011	ENSG00000090674	rs586551	7611117	T	C	0.277336	-0.0565874	0.0140202	5.43372e-05	0.421969	0.000478606
cg01298102	16	21199840	ENSG00000103316	rs35984784	21206819	C	A	0.175944	0.0893487	0.0221374	5.43462e-05	0.245363	0.000478678
cg12385849	12	57580442	ENSG00000182379	rs1800154	57589659	T	C	0.314115	-0.0801281	0.0198531	5.43596e-05	0.241579	0.000478792
cg04137116	19	40030727	ENSG00000063322	rs62120702	40034725	A	G	0.239563	-0.11883	0.0294427	5.43761e-05	0.0208789	0.000478927
cg18957078	5	134788128	ENSG00000113648	rs12520809	134782510	C	T	0.514911	0.108832	0.0269663	5.44068e-05	0.0269989	0.000479177
cg19131476	11	64387923	ENSG00000175334	rs658794	65121203	T	G	0.0666004	0.246571	0.0610954	5.44094e-05	0.0212413	0.000479199
cg18671554	14	65427659	ENSG00000089775	rs7145282	65351058	A	G	0.112326	0.117508	0.0291184	5.44839e-05	0.170317	0.000479799
cg24253904	1	201644923	ENSG00000159176	rs7365555	201644516	A	G	0.374751	-0.056778	0.0140696	5.44853e-05	0.521509	0.000479809
cg01779447	6	29720315	ENSG00000124657	rs34979126	28449380	A	G	0.0675944	-0.233965	0.0579781	5.45098e-05	0.079812	0.000480006
cg13385114	1	9656493	ENSG00000054523	rs9430184	9661061	A	G	0.185885	-0.143525	0.035567	5.45187e-05	0.0314716	0.000480081
cg10751070	10	96143568	ENSG00000138193	rs12785155	96184641	T	C	0.170974	0.039495	0.00978726	5.45208e-05	0.361804	0.000480097
cg24879335	3	133465180	ENSG00000242337	rs1130459	133465283	A	G	0.475149	-0.0830702	0.0205858	5.45274e-05	0.031096	0.000480151
cg18332849	19	45682064	ENSG00000104853	rs112385627	45671329	T	C	0.128231	-0.123904	0.030705	5.45315e-05	0.132852	0.000480182
cg17082719	8	144896176	ENSG00000160948	rs10098685	145030443	A	G	0.0328032	-0.360265	0.0892788	5.4536e-05	0.123945	0.000480218
cg09091373	11	44959124	ENSG00000157570	rs12419970	44959620	C	T	0.347913	0.148589	0.0368231	5.45559e-05	0.0848415	0.000480379
cg07146321	11	2222912	ENSG00000130598	rs12292212	2222913	A	G	0.0785288	-0.0276253	0.00684646	5.46096e-05	0.0695475	0.000480825
cg25248174	8	144213418	ENSG00000253716	rs7007158	144211121	C	T	0.375746	-0.208551	0.0516892	5.46702e-05	0.334172	0.000481329
cg20745419	1	151696417	ENSG00000163131	rs1879533	151694241	T	C	0.135189	0.155499	0.0385412	5.46917e-05	0.0721303	0.000481505
cg06119016	17	80373277	ENSG00000176155	rs7217458	80371448	G	A	0.338966	-0.195189	0.0483797	5.47136e-05	0.0244268	0.000481684
cg11212234	5	74353351	ENSG00000250889	rs10040209	74353535	A	G	0.245527	-0.104804	0.0259772	5.47302e-05	0.0153774	0.000481817
cg25891433	4	26733372	ENSG00000109680	rs12507314	26739764	C	T	0.451292	-0.0582592	0.0144405	5.47322e-05	0.694839	0.00048183
cg03366382	11	2182644	ENSG00000110651	rs689	2182224	A	T	0.274354	0.056659	0.0140439	5.47395e-05	0.237785	0.000481887
cg12062995	4	39368212	ENSG00000078140	rs10033019	39391940	A	G	0.45328	0.0844181	0.0209246	5.47443e-05	0.0160587	0.000481926
cg08590987	8	110702751	ENSG00000120533	rs3134338	110711024	A	G	0.0934394	0.279182	0.0692008	5.4746e-05	0.134233	0.000481938
cg00489066	11	94525186	ENSG00000166002	rs78418560	93858929	G	A	0.00795229	0.231455	0.0573708	5.47487e-05	0.0242056	0.000481958
cg01006802	16	2892766	ENSG00000122386	rs111573759	2927417	T	C	0.235586	0.123508	0.0306141	5.47525e-05	0.0109525	0.000481984
cg08787968	11	32451777	ENSG00000176148	rs4258351	32446135	C	G	0.142147	-0.0905963	0.0224573	5.47988e-05	0.183044	0.000482364
cg01470456	8	85787158	ENSG00000133742	rs77381455	85787159	A	G	0.0576541	-0.0329108	0.00815807	5.48033e-05	0.404266	0.000482401
cg24375215	17	72462559	ENSG00000257008	rs6501716	72464507	T	C	0.409543	-0.0505728	0.0125362	5.48049e-05	0.0409777	0.000482414
cg11812906	14	75593930	ENSG00000258976	rs4899549	75647494	G	A	0.508946	-0.203561	0.0504608	5.48252e-05	0.0276856	0.000482573
cg26035489	22	30164162	ENSG00000100003	rs140097	30124833	C	T	0.465209	0.174206	0.0431842	5.48326e-05	0.332818	0.000482635
cg06108459	6	43089049	ENSG00000112651	rs3805934	43084099	T	C	0.0357853	0.0761411	0.0188759	5.48861e-05	0.100566	0.000483064
cg02802376	12	130907016	ENSG00000060709	rs10848163	131108270	A	G	0.327038	0.133797	0.0331699	5.49086e-05	0.373464	0.000483249
cg09547226	19	5058863	ENSG00000105355	rs62112535	4914819	C	T	0.0656064	0.123694	0.0306654	5.49166e-05	0.515054	0.000483314
cg02997983	19	21646781	ENSG00000256229	rs73024646	21291115	G	T	0.026839	-0.235442	0.0583706	5.49363e-05	0.0199049	0.000483475
cg03231751	10	124972990	ENSG00000119965	rs12355243	124974816	G	A	0.137177	-0.17757	0.0440234	5.4945e-05	0.0952219	0.000483543
cg18515886	5	14665592	ENSG00000248791	rs2455458	14665615	A	G	0.413519	0.126557	0.0313763	5.49464e-05	0.0211657	0.000483551
cg25341560	19	35530755	ENSG00000221946	rs66479581	35501795	A	G	0.333002	-0.078553	0.0194751	5.49492e-05	0.0929184	0.000483574
cg09858108	8	58055024	ENSG00000104331	rs72649136	58055770	C	A	0.264414	0.0502833	0.0124667	5.49739e-05	0.116818	0.000483772
cg23910341	5	123121409	ENSG00000151292	rs12521515	123121314	T	A	0.146123	0.138587	0.0343598	5.49769e-05	0.018918	0.000483794
cg10836392	22	44258132	ENSG00000100347	rs138104	44253883	A	T	0.219682	-0.259133	0.0642472	5.49803e-05	0.0737462	0.00048382
cg26266041	14	88852686	ENSG00000100722	rs891748	88943764	A	G	0.452286	-0.250866	0.0621974	5.49802e-05	0.0615832	0.00048382
cg11540476	6	31651249	ENSG00000204308	rs1144709	31709349	T	C	0.234592	-0.0823052	0.0204062	5.49911e-05	0.0160436	0.000483907
cg03695871	11	65547172	ENSG00000173039	rs4930158	65428302	T	G	0.126243	0.135576	0.0336139	5.49925e-05	0.0224133	0.000483918
cg03965172	4	3683268	ENSG00000168824	rs2880892	3683269	A	G	0.107356	0.0271055	0.00672045	5.50021e-05	0.404534	0.000483996
cg03412547	16	4057728	ENSG00000153406	rs142997742	4063055	A	C	0.0178926	-0.219355	0.0543874	5.50231e-05	0.181718	0.000484169
cg18348690	1	151967697	ENSG00000213171	rs1038747	151942345	G	T	0.39165	0.113932	0.0282487	5.50255e-05	0.0186067	0.000484185
cg07183970	12	34457254	ENSG00000258794	rs9739724	34457254	T	C	0.369781	-0.0909672	0.0225553	5.50517e-05	0.538112	0.000484398
cg02957799	19	52003566	ENSG00000171051	rs10405214	52032532	T	G	0.252485	-0.175793	0.0435878	5.50531e-05	0.0157492	0.000484409
cg14526953	10	134901975	ENSG00000171798	rs11101925	134913358	G	A	0.513916	-0.311968	0.0773527	5.50562e-05	0.0259117	0.000484434
cg01670608	6	35765093	ENSG00000246982	rs6457854	35763828	C	T	0.241551	0.620284	0.153813	5.51357e-05	0.0144786	0.000485093
cg23902994	8	1814932	ENSG00000182372	rs7007745	1807680	T	C	0.217694	-0.0952216	0.0236126	5.51484e-05	0.0210417	0.000485196
cg00465277	16	86121393	ENSG00000261286	rs17740768	84427179	G	T	0.0964215	0.448702	0.111268	5.51569e-05	0.103637	0.000485263
cg08318510	13	110961404	ENSG00000187498	rs58455864	110929605	C	T	0.16998	-0.185584	0.0460214	5.51722e-05	0.260136	0.000485383
cg06834712	12	133100405	ENSG00000072609	rs4242906	133105852	G	A	0.224652	0.230042	0.0570481	5.52056e-05	0.0315838	0.000485645
cg21807262	14	81713016	ENSG00000165409	rs72695758	81720146	T	C	0.457256	-0.107963	0.026774	5.52095e-05	0.0154128	0.000485678
cg05820491	20	35169594	ENSG00000118707	rs146661634	35163606	G	A	0.0497018	-0.0625349	0.0155082	5.52177e-05	0.373233	0.00048574
cg23514135	5	1110315	ENSG00000185986	rs35188965	1104938	C	T	0.442346	0.0946313	0.0234681	5.52239e-05	0.135693	0.000485793
cg13765368	17	21280740	ENSG00000128487	rs76013648	21049005	G	A	0.0477137	0.22604	0.0560603	5.5285e-05	0.133391	0.000486299
cg02549595	16	85947219	ENSG00000153786	rs8047999	85947527	C	G	0.457256	-0.166226	0.0412265	5.52996e-05	0.298717	0.000486413
cg02222860	13	22773590	ENSG00000102678	rs1886093	22452697	C	G	0.134195	0.188622	0.0467811	5.53036e-05	0.385595	0.000486445
cg18104015	17	81031724	ENSG00000262339	rs8072895	81031768	A	G	0.144135	0.350791	0.0870036	5.53242e-05	0.553026	0.000486616
cg01271325	16	69143315	ENSG00000132600	rs79051270	69153251	T	G	0.0596421	-0.174925	0.0433878	5.53809e-05	0.0319512	0.000487085
cg20124409	22	42980637	ENSG00000205702	rs112696052	42789979	C	T	0.00795229	0.47626	0.118137	5.5438e-05	0.0492894	0.000487543
cg02577773	2	208027870	ENSG00000144401	rs34697559	207972460	A	G	0.304175	-0.131977	0.032737	5.54415e-05	0.0554321	0.000487572
cg16332065	4	46126253	ENSG00000151806	rs73239664	45678334	T	G	0.0149105	-0.208867	0.0518107	5.54576e-05	0.0430722	0.000487702
cg22081905	11	2441442	ENSG00000110651	rs873998	2440466	G	A	0.370775	-0.0573018	0.0142141	5.54637e-05	0.196814	0.000487751
cg06024391	7	134345134	ENSG00000146859	rs6467543	134332587	C	T	0.50994	0.235248	0.0583553	5.54696e-05	0.0187891	0.000487798
cg19950548	17	10453296	ENSG00000261433	rs71360273	10444226	A	G	0.0526839	-0.259454	0.0643611	5.54875e-05	0.0181738	0.000487942
cg11848244	4	27058499	ENSG00000240005	rs73251780	27058499	T	C	0.0318091	-0.164583	0.0408275	5.54975e-05	0.129167	0.000488027
cg23796967	19	55549590	ENSG00000167634	rs1054796	55553206	C	G	0.313121	0.0544238	0.0135009	5.55081e-05	0.0133465	0.000488114
cg26414000	1	85721327	ENSG00000153904	rs2647395	85728664	G	C	0.400596	0.080604	0.0199957	5.5525e-05	0.307138	0.000488249
cg09317036	8	144635547	ENSG00000214597	rs113990650	144631342	T	C	0.156064	0.0992898	0.024632	5.55583e-05	0.187741	0.000488517
cg20324884	1	247171322	ENSG00000162852	rs61373194	247171390	G	C	0.0964215	0.0518098	0.0128531	5.55616e-05	0.26745	0.000488543
cg11601398	10	123220399	ENSG00000120008	rs2420938	123219430	T	C	0.296223	0.042177	0.0104634	5.55617e-05	0.0187398	0.000488543
cg16915828	11	73371940	ENSG00000175538	rs3781909	73356872	C	T	0.469185	-0.0425394	0.0105534	5.5569e-05	0.0154797	0.000488601
cg23715586	3	58305044	ENSG00000174839	rs12633655	58306321	C	T	0.360835	-0.0757101	0.0187828	5.55846e-05	0.0200151	0.000488725
cg02859319	3	50674664	ENSG00000186792	rs72938758	50560558	G	A	0.00994036	0.262198	0.0650524	5.56428e-05	0.650693	0.000489207
cg16460342	12	121662577	ENSG00000158104	rs11043229	122320400	A	G	0.0238569	0.296856	0.0736518	5.56488e-05	0.0328552	0.000489258
cg19760441	6	32825139	ENSG00000242574	rs112519350	32854052	C	T	0.119284	-0.382339	0.094861	5.56546e-05	0.284276	0.000489306
cg13772218	19	15982569	ENSG00000186115	rs3093194	15991676	T	C	0.297217	0.048833	0.012116	5.56678e-05	0.0422218	0.000489409
cg03135964	12	132697162	ENSG00000196458	rs11247000	132696306	T	C	0.238569	-0.124113	0.030794	5.568e-05	0.666717	0.000489512
cg24440302	11	406829	ENSG00000270030	rs3210908	406483	T	C	0.220676	-0.15505	0.0384705	5.56894e-05	0.0233058	0.000489581
cg25523704	2	218621486	ENSG00000018280	rs6436014	218630265	A	T	0.394632	0.166179	0.0412325	5.57054e-05	0.120484	0.000489711
cg14329685	9	72288179	ENSG00000188647	rs10780551	72278703	T	C	0.248509	0.109972	0.0272889	5.57945e-05	0.571218	0.000490419
cg03810768	2	109606018	ENSG00000198142	rs13022998	109603151	T	C	0.39662	-0.0912925	0.0226537	5.57967e-05	0.741376	0.000490435
cg14760797	12	753199	ENSG00000120647	rs11614126	759345	A	G	0.164016	0.0443146	0.0109966	5.58122e-05	0.429678	0.00049056
cg14074652	9	136662289	ENSG00000160293	rs2428124	136715930	G	A	0.141153	0.27425	0.0680551	5.58201e-05	0.0100442	0.000490627
cg06485447	10	121357400	ENSG00000198825	rs28652753	121357265	G	A	0.175944	0.140464	0.0348563	5.58236e-05	0.0202016	0.000490655
cg07710883	11	64972227	ENSG00000172638	rs11227152	64969987	G	C	0.0854871	0.128124	0.0317948	5.58415e-05	0.0974787	0.0004908
cg15473481	12	56103744	ENSG00000185482	rs148926447	56782683	A	G	0.0516899	0.11766	0.0291982	5.58525e-05	0.178356	0.00049089
cg04995300	3	66848608	ENSG00000144749	rs4856960	66843301	C	T	0.17992	0.0316419	0.00785228	5.58601e-05	0.145658	0.000490951
cg03693486	1	20914322	ENSG00000076864	rs35563952	21005201	A	G	0.0487078	-0.105495	0.0261799	5.58666e-05	0.0123329	0.000491003
cg27333952	16	1509206	ENSG00000090581	rs6600147	1507988	C	T	0.371769	0.149323	0.0370563	5.58679e-05	0.1634	0.000491013
cg19508458	14	97091902	ENSG00000258702	rs12432514	97098718	A	G	0.22664	0.382282	0.0948698	5.58849e-05	0.0240354	0.000491149
cg00021123	1	16945449	ENSG00000237301	rs17419887	16786604	T	C	0.0725646	0.309604	0.0768345	5.58967e-05	0.0341663	0.000491242
cg06962944	20	42544728	ENSG00000124191	rs6031224	42547539	T	C	0.390656	0.210627	0.0522719	5.59066e-05	0.102521	0.000491327
cg01489032	8	143877656	ENSG00000234616	rs35816096	143884938	C	T	0.398608	-0.157798	0.0391629	5.59468e-05	0.0298077	0.000491652
cg25417675	6	31651059	ENSG00000204308	rs1144709	31709349	T	C	0.234592	-0.0849877	0.0210935	5.59902e-05	0.0357531	0.000492009
cg06493994	6	25652602	ENSG00000146109	rs60513855	25658414	T	C	0.284294	0.126798	0.0314706	5.59967e-05	0.0563204	0.000492064
cg25642476	6	29595011	ENSG00000213760	rs114654343	31301987	G	A	0.157058	-0.373597	0.0927276	5.60198e-05	0.0528472	0.000492246
cg13563132	9	98245640	ENSG00000158169	rs76709848	98313349	G	A	0.105368	0.134441	0.0333715	5.61034e-05	0.0193074	0.000492924
cg11007195	6	13469700	ENSG00000145990	rs558126	13407580	T	C	0.28827	0.270121	0.0670518	5.61236e-05	0.264754	0.000493088
cg05516327	11	1470322	ENSG00000177685	rs28672782	1467852	T	C	0.187873	-0.131311	0.0325958	5.61413e-05	0.105166	0.000493234
cg10113217	1	1058077	ENSG00000188157	rs12757754	1061262	G	A	0.102386	0.0521188	0.0129381	5.61734e-05	0.0980338	0.000493484
cg19852958	4	13545760	ENSG00000038219	rs2201062	13657714	C	G	0.351889	-0.1831	0.0454553	5.62209e-05	0.0843727	0.000493875
cg07070113	17	79283738	ENSG00000175866	rs9900294	79283507	T	C	0.10835	-0.0833454	0.0206913	5.62427e-05	0.0179478	0.00049406
cg08847775	2	43422121	ENSG00000231826	rs34295062	43427993	T	C	0.487078	0.632338	0.156988	5.62667e-05	0.0800934	0.00049426
cg23234640	18	5197420	ENSG00000263753	rs10853329	5194172	T	C	0.32008	-0.188045	0.0466865	5.62943e-05	0.0206753	0.000494486
cg25964213	8	17207503	ENSG00000003987	rs17587547	17206763	A	G	0.138171	0.0602475	0.0149583	5.63275e-05	0.751256	0.000494756
cg23682866	10	43858278	ENSG00000198298	rs2819033	43904919	C	T	0.156064	-0.22311	0.0553947	5.63402e-05	0.0286927	0.000494857
cg23276120	15	66331911	ENSG00000166938	rs333605	66340178	A	C	0.0954274	-0.058063	0.0144162	5.63426e-05	0.0245088	0.000494874
cg01335663	21	15647368	ENSG00000215559	rs62230076	15643700	C	T	0.284294	0.278449	0.0691353	5.6352e-05	0.0231389	0.000494948
cg04487205	17	36997563	ENSG00000161395	rs7210156	36997461	A	G	0.0646123	-0.0539477	0.0133949	5.63787e-05	0.0250608	0.000495166
cg00751100	16	88787639	ENSG00000205018	rs11645197	88791458	A	G	0.317097	-0.141606	0.0351613	5.64181e-05	0.563027	0.000495492
cg02381385	19	52005188	ENSG00000171051	rs1551555	52005334	G	A	0.173956	-0.0940615	0.0233561	5.64259e-05	0.0147416	0.000495553
cg27520319	19	58556185	ENSG00000105136	rs11667482	58568958	T	C	0.421471	-0.124449	0.0309033	5.64814e-05	0.0136853	0.000496003
cg08504143	19	836606	ENSG00000196415	rs2074639	840984	T	C	0.21173	-0.111969	0.0278052	5.65134e-05	0.127604	0.00049626
cg06211744	10	75389185	ENSG00000035403	rs78058835	75392599	A	G	0.0407555	0.06436	0.0159833	5.65637e-05	0.447378	0.000496667
cg00130342	17	72266617	ENSG00000246731	rs11077735	72264868	A	C	0.397614	0.103462	0.0256958	5.66301e-05	0.0429646	0.00049721
cg24981018	8	143695376	ENSG00000177335	rs35868630	143685933	A	G	0.2833	0.243734	0.0605337	5.66338e-05	0.0236325	0.000497238
cg06068803	21	46013658	ENSG00000237604	rs3788110	45668095	A	G	0.0497018	-0.105268	0.0261456	5.66849e-05	0.0373751	0.000497654
cg01074767	12	7262137	ENSG00000177675	rs3782924	7262154	T	C	0.329026	-0.0266306	0.00661459	5.67247e-05	0.131987	0.000497982
cg01751320	14	23574656	ENSG00000172590	rs10137088	23576520	T	C	0.202783	-0.131685	0.0327086	5.67329e-05	0.321067	0.000498048
cg12151656	3	9850558	ENSG00000163704	rs3806667	9860880	G	T	0.100398	-0.131048	0.0325518	5.67715e-05	0.0646568	0.000498363
cg17017272	15	91447374	ENSG00000214432	rs146488462	91500554	T	C	0.0149105	0.544372	0.135224	5.68018e-05	0.0773602	0.000498609
cg20359888	15	85362883	ENSG00000225151	rs140580063	85243978	A	G	0.0168986	-0.264136	0.0656141	5.683e-05	0.065105	0.000498844
cg06664357	19	39993390	ENSG00000268088	rs733699	39994513	A	G	0.342942	-0.11262	0.0279764	5.68445e-05	0.0484348	0.000498962
cg05494776	15	29395532	ENSG00000034053	rs73370275	29394009	T	C	0.141153	-0.139099	0.0345551	5.68742e-05	0.0100274	0.000499198
cg24429337	2	113676413	ENSG00000146556	rs10084249	113690316	C	T	0.0795229	-0.13107	0.0325609	5.68862e-05	0.104792	0.000499295
cg26562462	4	6929045	ENSG00000245562	rs4689594	7089481	A	G	0.450298	-0.423394	0.105185	5.69164e-05	0.551239	0.000499544
cg23477460	3	66848765	ENSG00000144749	rs4856960	66843301	C	T	0.17992	0.0335106	0.00832525	5.69316e-05	0.240788	0.000499667
cg07147863	7	5534548	ENSG00000122674	rs4559154	5530607	G	T	0.294235	0.579514	0.143975	5.69478e-05	0.103249	0.000499799
cg27335600	3	53528857	ENSG00000114902	rs145226981	53503896	T	G	0.2833	0.204279	0.0507524	5.69737e-05	0.323426	0.000500013
cg18631692	21	15645787	ENSG00000228314	rs2822520	15646060	G	A	0.158052	0.135177	0.0335846	5.69837e-05	0.0210939	0.000500094
cg14349078	9	78547359	ENSG00000099139	rs4745479	78576206	C	T	0.0347913	-0.130324	0.032379	5.69843e-05	0.496484	0.000500097
cg08095204	8	21900039	ENSG00000158856	rs3824337	21930098	T	C	0.184891	-0.240676	0.0597968	5.70023e-05	0.0792417	0.000500248
cg12237948	20	2085157	ENSG00000125780	rs6137028	2094843	C	T	0.436382	-0.0565132	0.014041	5.70049e-05	0.19027	0.000500268
cg26821115	6	31804609	ENSG00000228727	rs3749953	31713124	G	A	0.15507	-0.144369	0.0358702	5.70324e-05	0.106049	0.000500495
cg07479253	3	111904892	ENSG00000138459	rs4682086	111891315	A	C	0.493042	-0.115544	0.0287085	5.70386e-05	0.210284	0.000500547
cg11003012	11	134254827	ENSG00000151498	rs12806537	134254796	T	C	0.2833	0.149608	0.0371729	5.70575e-05	0.0577737	0.000500698
cg07749055	19	23076870	ENSG00000268240	rs62121286	22762242	T	C	0.0526839	0.453821	0.112762	5.70756e-05	0.0531343	0.000500851
cg20263510	4	7666259	ENSG00000109501	rs28587557	6223873	C	T	0.0775348	-0.216498	0.0537963	5.71175e-05	0.520603	0.000501186
cg00025211	1	145588627	ENSG00000117262	rs2449411	145708698	C	T	0.352883	0.263226	0.0654092	5.71462e-05	0.169553	0.000501424
cg05022059	8	689326	ENSG00000180190	rs73178879	675554	T	C	0.312127	-0.107461	0.0267041	5.71803e-05	0.580733	0.000501698
cg09698465	12	133000178	ENSG00000198040	rs56412373	133022826	C	T	0.136183	0.179252	0.0445442	5.71818e-05	0.0290455	0.000501708
cg18027683	1	86047660	ENSG00000153904	rs4949911	86062911	A	G	0.244533	0.227796	0.0566092	5.72161e-05	0.195859	0.000501983
cg11801959	13	50123613	ENSG00000136156	rs148839519	49694610	A	G	0.0596421	-0.191054	0.0474797	5.72413e-05	0.141523	0.000502192
cg03923285	16	412168	ENSG00000226942	rs72763683	217774	A	G	0.028827	-0.338595	0.0841465	5.72475e-05	0.120072	0.000502242
cg23989336	17	79283915	ENSG00000175866	rs9900294	79283507	T	C	0.10835	-0.084745	0.0210608	5.72594e-05	0.0180667	0.00050234
cg13071618	8	144599125	ENSG00000104524	rs4874169	144689686	A	G	0.0685885	0.0318465	0.00791452	5.72643e-05	0.0107172	0.000502379
cg13040392	9	136075393	ENSG00000201451	rs10901242	136077053	T	C	0.423459	0.507686	0.126172	5.72733e-05	0.018201	0.000502449
cg27619353	22	38071651	ENSG00000184381	rs62236671	38069305	A	G	0.338966	0.10394	0.0258317	5.72784e-05	0.0112263	0.000502492
cg25725823	1	1142254	ENSG00000189409	rs11260549	1121794	A	G	0.127237	-0.0704057	0.0174982	5.73169e-05	0.251138	0.000502813
cg15837308	6	32427751	ENSG00000204252	rs9268730	32417079	A	G	0.178926	0.0957644	0.0238009	5.73254e-05	0.384313	0.00050288
cg25594549	19	16740308	ENSG00000269399	rs10424451	16658684	C	T	0.335984	0.237875	0.0591219	5.73479e-05	0.369988	0.000503069
cg25613478	10	79972037	ENSG00000151208	rs1149740	79972524	A	G	0.410537	0.131457	0.0326727	5.73547e-05	0.0922705	0.000503122
cg12458003	1	204960826	ENSG00000240219	rs6661381	204971553	G	A	0.274354	-0.249906	0.0621135	5.73692e-05	0.090637	0.000503237
cg26703956	19	39260304	ENSG00000068903	rs2368521	39259100	G	A	0.440358	0.0319397	0.00793884	5.74065e-05	0.0858728	0.000503549
cg14638147	3	138830878	ENSG00000158186	rs599157	138830889	C	A	0.0735587	0.113758	0.0282757	5.74198e-05	0.0131834	0.000503656
cg00373436	3	111721343	ENSG00000153283	rs62277658	111720876	A	C	0.210736	-0.146479	0.0364093	5.74292e-05	0.0387243	0.000503732
cg26681183	1	148855372	ENSG00000122497	rs526498	147786793	T	C	0.205765	0.580444	0.144284	5.74783e-05	0.39063	0.000504136
cg03889315	22	41793055	ENSG00000235568	rs5758341	41815938	C	T	0.515905	0.07254	0.0180325	5.75279e-05	0.119186	0.000504539
cg15789095	1	32281466	ENSG00000025800	rs72664935	32274901	T	C	0.440358	-0.159436	0.0396354	5.75664e-05	0.0169276	0.000504851
cg23027521	1	247171430	ENSG00000162852	rs61373194	247171390	G	C	0.0964215	0.0531184	0.0132051	5.75693e-05	0.44938	0.000504872
cg09009770	6	35502336	ENSG00000112039	rs6457828	35502578	G	C	0.435388	-0.058639	0.0145784	5.76275e-05	0.0316409	0.00050534
cg27037648	17	73511087	ENSG00000161533	rs8064529	73519413	C	T	0.316103	-0.104803	0.0260557	5.76401e-05	0.0576465	0.000505441
cg00455327	18	20714217	ENSG00000141452	rs28591408	20718897	T	C	0.234592	0.108985	0.0270957	5.76531e-05	0.157001	0.000505546
cg14188106	6	32063895	ENSG00000161904	rs45506201	32808299	A	G	0.0666004	-0.205778	0.0511625	5.76934e-05	0.0136384	0.000505879
cg13630239	10	99116547	ENSG00000171307	rs11189159	99113964	A	G	0.257455	-0.0397135	0.00987419	5.77183e-05	0.0573546	0.000506076
cg22366279	6	28848900	ENSG00000204789	rs1233664	28185726	T	C	0.166004	-0.195419	0.04859	5.77578e-05	0.0315159	0.000506397
cg12552293	17	36997731	ENSG00000161395	rs7210156	36997461	A	G	0.0646123	-0.0558664	0.0138915	5.77983e-05	0.0303756	0.000506723
cg14842376	2	242211374	ENSG00000188011	rs12618809	242249122	A	G	0.190855	-0.0707076	0.0175819	5.78015e-05	0.233361	0.000506748
cg11270237	19	36449803	ENSG00000205138	rs8105993	36459236	C	T	0.38668	0.212105	0.0527456	5.78802e-05	0.36336	0.0005074
cg23998635	6	31130258	ENSG00000204531	rs16898844	31109693	T	C	0.0387674	0.336386	0.0836585	5.79645e-05	0.0525864	0.000508086
cg23660949	17	79072761	ENSG00000262115	rs7503597	79049273	T	G	0.309145	0.161654	0.0402044	5.7998e-05	0.027792	0.000508367
cg25687777	6	116781482	ENSG00000173626	rs2269567	116783877	T	A	0.256461	-0.209688	0.0521508	5.80029e-05	0.0484726	0.000508409
cg05585991	5	157099197	ENSG00000155858	rs6880381	157095798	G	A	0.392644	-0.0811984	0.0201952	5.80291e-05	0.0159681	0.000508621
cg06483621	17	80668611	ENSG00000262339	rs12941965	80677407	C	A	0.242545	-0.249048	0.0619419	5.80327e-05	0.137437	0.00050865
cg08717632	16	3151202	ENSG00000261613	rs28714376	3159216	G	C	0.415507	-0.119073	0.0296154	5.80368e-05	0.240792	0.000508682
cg22633722	21	44496743	ENSG00000233056	rs2850144	44496976	C	G	0.352883	0.180509	0.0448962	5.80557e-05	0.0686008	0.000508826
cg01830023	5	134374439	ENSG00000119048	rs12522691	134355607	A	G	0.100398	0.378251	0.0940808	5.80774e-05	0.0171371	0.000509003
cg15714846	2	208631684	ENSG00000163251	rs2663882	208604675	T	A	0.0666004	-0.217543	0.0541102	5.8106e-05	0.22537	0.000509236
cg03634854	19	18721531	ENSG00000268030	rs34071094	18756291	G	C	0.0805169	-0.523648	0.130254	5.81472e-05	0.0611173	0.000509561
cg15376972	7	95064926	ENSG00000127990	rs43037	95067006	C	T	0.367793	-0.156722	0.038984	5.81562e-05	0.337276	0.000509631
cg27006914	7	5717968	ENSG00000187953	rs2112006	5786245	A	G	0.407555	-0.0841776	0.020939	5.8163e-05	0.0747043	0.000509684
cg08648286	20	23549467	ENSG00000101439	rs75663458	23495535	A	G	0.0367793	-0.110446	0.0274762	5.82741e-05	0.0106142	0.000510581
cg18200150	17	30822561	ENSG00000126861	rs7223126	30585862	C	A	0.317097	0.106166	0.0264118	5.82857e-05	0.272306	0.000510672
cg05398487	6	8064678	ENSG00000124802	rs35991100	8064677	A	G	0.159046	-0.0604049	0.0150277	5.83028e-05	0.0946062	0.000510809
cg15560061	19	8576679	ENSG00000099785	rs11667185	8574894	G	A	0.197813	0.165616	0.0412026	5.83093e-05	0.0311689	0.000510863
cg08567235	17	47922272	ENSG00000159202	rs62076795	47926535	A	G	0.148111	-0.110255	0.0274306	5.83421e-05	0.650533	0.000511129
cg13660942	12	2031922	ENSG00000256706	rs7305265	2032113	A	G	0.245527	-0.481633	0.119827	5.8347e-05	0.237123	0.000511167
cg22743483	12	130936671	ENSG00000060709	rs10848163	131108270	A	G	0.327038	0.13556	0.0337266	5.83545e-05	0.172122	0.00051123
cg02134606	9	138901541	ENSG00000130560	rs1999679	138890474	G	C	0.303181	-0.220729	0.0549186	5.83952e-05	0.0295556	0.000511553
cg26062223	6	168771058	ENSG00000184465	rs4708530	169284411	T	A	0.292247	-0.105995	0.0263726	5.84085e-05	0.38027	0.000511658
cg06193578	19	35396475	ENSG00000153896	rs2545984	35392786	C	A	0.372763	-0.0842175	0.0209541	5.84097e-05	0.310705	0.000511666
cg04222409	21	47851621	ENSG00000142156	rs142626935	47898333	T	C	0.0675944	0.10916	0.0271617	5.84731e-05	0.0279986	0.000512179
cg02101486	7	96652245	ENSG00000070669	rs112781871	96701342	A	G	0.0218688	0.214761	0.0534387	5.84889e-05	0.357127	0.000512302
cg18450905	1	161695678	ENSG00000203747	rs11585450	161696782	G	C	0.474155	0.200323	0.0498464	5.84917e-05	0.0453962	0.000512325
cg15598425	19	48956889	ENSG00000090554	rs10421294	49997982	A	G	0.127237	0.0359755	0.00895192	5.85075e-05	0.507014	0.000512449
cg24629972	8	43147439	ENSG00000168522	rs58400458	43378986	T	C	0.0596421	0.221617	0.0551474	5.85384e-05	0.0443364	0.000512701
cg02816425	11	16809233	ENSG00000184669	rs75163301	16822683	G	C	0.11829	-0.309438	0.0770025	5.85576e-05	0.514809	0.000512858
cg20583945	8	144636462	ENSG00000214597	rs12679598	144631986	G	A	0.157058	0.0521786	0.0129844	5.85575e-05	0.221062	0.000512858
cg11083235	3	128429005	ENSG00000179348	rs62270829	128428993	T	C	0.153082	0.113786	0.0283153	5.85654e-05	0.0875521	0.000512919
cg04324917	16	87734877	ENSG00000140948	rs7187132	87797753	C	T	0.164016	-0.161617	0.0402182	5.85706e-05	0.0670794	0.000512956
cg09434995	7	76040387	ENSG00000186088	rs6465120	76036364	G	A	0.486084	-0.151328	0.0376613	5.86602e-05	0.119655	0.000513694
cg25577130	17	58226188	ENSG00000261040	rs2627912	58207412	A	G	0.0795229	-0.147899	0.036808	5.86645e-05	0.370758	0.000513727
cg17386911	5	176523180	ENSG00000247679	rs451643	176511432	T	G	0.294235	0.203211	0.0505746	5.86823e-05	0.423557	0.000513874
cg21943117	1	2840308	ENSG00000157873	rs34146942	2837997	A	G	0.227634	0.119685	0.0297886	5.87397e-05	0.0202813	0.000514343
cg06940614	19	38182773	ENSG00000182472	rs16975963	38325536	G	C	0.229622	0.207737	0.0517041	5.8742e-05	0.679447	0.000514361
cg13511324	14	104056883	ENSG00000246451	rs60249782	104061284	A	G	0.297217	0.139528	0.0347284	5.87729e-05	0.119953	0.000514616
cg15205204	1	6545172	ENSG00000162413	rs11806429	6550505	T	C	0.10835	0.0977842	0.0243388	5.87882e-05	0.31846	0.000514743
cg23245942	17	46698973	ENSG00000108465	rs4793965	46732557	G	A	0.206759	0.104803	0.0260864	5.88116e-05	0.304244	0.000514934
cg10031651	3	46621686	ENSG00000163827	rs73072002	46605033	T	C	0.0248509	0.110023	0.0273861	5.88192e-05	0.0744501	0.000514996
cg20290360	1	204956391	ENSG00000240219	rs6661381	204971553	G	A	0.274354	-0.251051	0.0624991	5.89777e-05	0.465593	0.000516297
cg18261836	15	73915181	ENSG00000137817	rs4776576	72098672	A	G	0.0129225	-0.259772	0.064673	5.90175e-05	0.231132	0.000516623
cg24689895	17	27346926	ENSG00000087111	rs7207327	27351726	T	C	0.277336	0.0355224	0.00884366	5.90184e-05	0.0826061	0.00051663
cg16494567	8	142200140	ENSG00000253307	rs11784862	142203452	T	C	0.356859	0.640537	0.15947	5.90261e-05	0.267323	0.00051669
cg03801286	21	35884508	ENSG00000159200	rs41315475	35884633	A	G	0.255467	0.217681	0.0541944	5.90277e-05	0.0743391	0.000516702
cg19465345	7	62490514	ENSG00000226342	rs73117660	62486778	C	T	0.345924	0.102798	0.0255933	5.90405e-05	0.29138	0.000516807
cg16284953	8	11471571	ENSG00000269954	rs2249963	11475226	G	A	0.445328	-0.383315	0.0954324	5.9041e-05	0.0529701	0.000516808
cg17201760	4	206562	ENSG00000159692	rs7694325	269042	G	A	0.205765	0.111977	0.0278786	5.90434e-05	0.0491825	0.000516825
cg08297686	14	68943486	ENSG00000072042	rs11628653	68818976	G	T	0.413519	0.166584	0.041474	5.90457e-05	0.0493277	0.00051684
cg26279025	19	55882154	ENSG00000133247	rs4252562	55876162	T	G	0.0576541	-0.265013	0.065981	5.90678e-05	0.0575159	0.000517004
cg05461906	8	124172871	ENSG00000156795	rs10087912	124170715	C	G	0.0805169	0.22227	0.0553401	5.90821e-05	0.0716188	0.000517125
cg19906397	22	24129020	ENSG00000218537	rs5760053	24161481	G	A	0.0805169	-0.333246	0.0829709	5.90877e-05	0.0686477	0.000517167
cg04450606	1	153283317	ENSG00000143575	rs3006473	153283179	G	A	0.467197	0.080445	0.0200295	5.9113e-05	0.484319	0.000517366
cg10200608	5	141302906	ENSG00000120318	rs1863965	141327306	G	C	0.0854871	0.0707788	0.0176235	5.91513e-05	0.0895626	0.000517682
cg13911707	1	247496404	ENSG00000143653	rs61838689	247485117	C	T	0.390656	0.112195	0.027936	5.91529e-05	0.028468	0.000517694
cg05789250	6	31804306	ENSG00000228727	rs140091914	31754008	A	G	0.153082	-0.117715	0.0293104	5.916e-05	0.0245459	0.000517748
cg13776718	9	139617752	ENSG00000054148	rs11145848	139620966	T	C	0.120278	0.167535	0.0417157	5.91665e-05	0.0196476	0.000517799
cg17899889	1	4191180	ENSG00000196581	rs1490416	4477392	A	T	0.465209	-0.121979	0.0303732	5.91934e-05	0.572371	0.00051802
cg15442434	6	170210649	ENSG00000130024	rs13209742	170156979	G	A	0.055666	0.324574	0.0808244	5.92478e-05	0.284641	0.000518473
cg01735503	16	69966815	ENSG00000247228	rs8052727	69965281	T	G	0.244533	0.0952554	0.0237205	5.92592e-05	0.0155051	0.000518562
cg24377495	19	6660075	ENSG00000125733	rs2004270	6676680	C	G	0.082505	0.130974	0.0326151	5.92617e-05	0.0484474	0.000518583
cg00191957	6	43476766	ENSG00000146215	rs7752811	43523130	G	A	0.0646123	0.0612201	0.0152454	5.92804e-05	0.41133	0.000518729
cg18134577	5	456502	ENSG00000073578	rs2672777	423385	T	C	0.308151	-0.136548	0.0340042	5.92901e-05	0.247026	0.000518813
cg10753610	17	45335202	ENSG00000262879	rs74508773	45368071	T	G	0.0328032	0.242264	0.0603331	5.93343e-05	0.0303564	0.000519168
cg02954056	17	46827591	ENSG00000182742	rs3110601	46827590	C	T	0.129225	-0.176836	0.0440392	5.9341e-05	0.0194997	0.000519221
cg14592066	18	2851949	ENSG00000132205	rs695115	2850548	T	C	0.32008	-0.190593	0.0474664	5.93634e-05	0.300204	0.000519408
cg23980569	17	72052036	ENSG00000179604	rs2683196	71728071	C	T	0.451292	0.138769	0.03456	5.93668e-05	0.342066	0.000519433
cg19356311	1	1856073	ENSG00000078369	rs2250833	1854321	A	G	0.224652	0.0609068	0.0151686	5.93681e-05	0.245913	0.00051944
cg26786029	6	30431724	ENSG00000204482	rs115922566	30664346	T	C	0.0129225	-0.140711	0.0350441	5.93831e-05	0.0175782	0.000519563
cg08906246	4	5167599	ENSG00000152953	rs13111796	5165542	A	C	0.232604	0.0472156	0.0117592	5.93974e-05	0.92374	0.00051968
cg07931024	20	55925586	ENSG00000101146	rs6070067	55918987	G	A	0.166998	-0.041964	0.0104516	5.94272e-05	0.05781	0.000519922
cg16959747	12	7276714	ENSG00000111676	rs3759413	7291206	T	C	0.107356	0.0791806	0.0197212	5.9445e-05	0.0143025	0.000520068
cg11895596	3	57955820	ENSG00000244161	rs1718471	57955813	T	G	0.2833	0.297081	0.0739949	5.94731e-05	0.0532042	0.00052029
cg08571680	11	67407505	ENSG00000173621	rs80063798	67441053	C	A	0.082505	0.20194	0.0503009	5.95365e-05	0.237935	0.000520802
cg23832064	7	156837085	ENSG00000105993	rs80002359	156838161	A	C	0.0467197	-0.194363	0.0484139	5.95418e-05	0.018538	0.000520842
cg05679108	6	1395061	ENSG00000164379	rs13196779	1408147	G	T	0.146123	-0.131698	0.0328065	5.95953e-05	0.0350502	0.000521279
cg19055872	7	107834246	ENSG00000091129	rs399543	107817757	G	A	0.23161	-0.173682	0.0432662	5.96288e-05	0.340435	0.000521557
cg27074971	10	71072149	ENSG00000156502	rs79753049	71079673	C	A	0.00994036	0.0710847	0.0177082	5.96417e-05	0.886907	0.000521665
cg13071069	3	13005914	ENSG00000144711	rs4684118	13010272	G	C	0.470179	-0.271739	0.0676943	5.96464e-05	0.0190657	0.0005217
cg24898753	11	61735917	ENSG00000255446	rs4423188	61766418	A	T	0.257455	0.272294	0.0678337	5.9662e-05	0.0300407	0.000521827
cg03407524	17	80043349	ENSG00000169660	rs12150322	80061582	T	G	0.517893	0.0312633	0.0077883	5.96653e-05	0.0179602	0.000521853
cg01016169	12	51441443	ENSG00000184271	rs10876138	51511244	G	A	0.390656	-0.251236	0.062589	5.96812e-05	0.810908	0.000521977
cg09686497	1	12567196	ENSG00000242349	rs7554257	12567232	A	G	0.026839	-0.201578	0.0502179	5.96812e-05	0.266164	0.000521977
cg13490403	9	124982413	ENSG00000119446	rs3793619	124981911	G	C	0.350895	-0.245987	0.0612814	5.96815e-05	0.0280815	0.000521978
cg21133540	17	80650253	ENSG00000262339	rs11653433	80651008	C	A	0.222664	-0.170478	0.0424705	5.96888e-05	0.136511	0.00052204
cg19296520	15	42067443	ENSG00000137812	rs8038764	41907905	C	A	0.451292	-0.0888645	0.022139	5.97131e-05	0.51662	0.000522238
cg19774365	7	64342997	ENSG00000241258	rs6951491	64893872	G	A	0.426441	0.0688559	0.0171542	5.97167e-05	0.0233771	0.000522264
cg24090911	5	400732	ENSG00000248925	rs2010135	395210	G	A	0.208748	-0.490025	0.122084	5.9739e-05	0.0514283	0.000522445
cg10530169	3	57529952	ENSG00000163686	rs9311652	57530156	A	G	0.149105	0.223383	0.0556533	5.97421e-05	0.634402	0.00052247
cg06224893	2	25526639	ENSG00000138031	rs34635462	25526632	T	C	0.398608	0.0485435	0.0120948	5.98002e-05	0.0641464	0.000522934
cg03369965	3	169531731	ENSG00000269984	rs9878797	169529958	G	A	0.425447	-0.159362	0.0397062	5.98171e-05	0.0231527	0.000523067
cg12118246	17	72462441	ENSG00000257008	rs60896143	72463504	G	A	0.411531	-0.0435807	0.0108585	5.98206e-05	0.0283856	0.000523094
cg02877738	20	18470310	ENSG00000232388	rs117056342	18473138	C	G	0.0119284	0.432672	0.107805	5.98359e-05	0.0156242	0.000523217
cg12642717	18	12255318	ENSG00000267480	rs34519991	12258051	T	C	0.491054	0.567726	0.14146	5.98655e-05	0.157759	0.000523453
cg04734784	17	75251087	ENSG00000184640	rs7406539	75254698	G	A	0.248509	-0.273677	0.0681926	5.9878e-05	0.097587	0.000523548
cg06874323	10	102986525	ENSG00000186862	rs11598177	102980156	C	T	0.447316	0.0712844	0.0177621	5.98817e-05	0.063926	0.000523578
cg24917104	17	4487399	ENSG00000129219	rs11078520	4485073	C	G	0.482107	0.154056	0.0383881	5.99201e-05	0.298968	0.000523884
cg08645257	2	242211290	ENSG00000188011	rs73018185	242241706	T	C	0.189861	-0.0881979	0.0219775	5.99251e-05	0.236853	0.000523922
cg05996795	6	134159303	ENSG00000028839	rs4895388	134150561	A	G	0.314115	0.337116	0.0840043	5.99323e-05	0.382991	0.000523974
cg12087891	19	11304498	ENSG00000105518	rs754529	11305161	G	A	0.0705765	0.117498	0.0292809	6.00069e-05	0.0198661	0.000524581
cg09671650	17	65525235	ENSG00000197170	rs4790978	65397200	G	A	0.333002	-0.255294	0.0636229	6.00502e-05	0.0888703	0.000524932
cg23343680	15	51397292	ENSG00000092439	rs7183420	51076210	C	A	0.317097	-0.214596	0.0534815	6.00712e-05	0.0109944	0.000525106
cg26919332	7	160752	ENSG00000261795	rs4916932	128206	A	G	0.22167	-0.350327	0.0873089	6.00795e-05	0.184195	0.000525174
cg16327228	10	27968396	ENSG00000136758	rs2815554	27968383	C	T	0.425447	0.0570572	0.01422	6.00889e-05	0.0449694	0.000525251
cg02922902	12	124751591	ENSG00000179195	rs4765516	124751555	T	G	0.138171	0.126302	0.0314776	6.0091e-05	0.0250012	0.000525268
cg11742472	1	18010807	ENSG00000074964	rs4920619	18023112	A	G	0.17992	0.232949	0.0580578	6.01119e-05	0.0596867	0.000525436
cg10598582	17	43093761	ENSG00000260793	rs55838522	43122794	G	A	0.361829	0.133498	0.0332727	6.01436e-05	0.409296	0.000525695
cg23964386	9	114362249	ENSG00000173258	rs1475106	114365046	A	G	0.345924	0.0504602	0.0125767	6.01562e-05	0.0211466	0.000525791
cg02931685	19	14376360	ENSG00000160961	rs498284	14384736	C	T	0.44831	-0.0815374	0.0203225	6.01624e-05	0.105339	0.00052584
cg27520104	10	3172590	ENSG00000237399	rs2306311	3176389	T	C	0.293241	0.130798	0.0326015	6.02009e-05	0.0492252	0.000526151
cg16881183	19	38747088	ENSG00000104814	rs12976534	38743962	G	A	0.50497	0.0523365	0.0130455	6.0243e-05	0.0749904	0.000526505
cg13728834	9	35846324	ENSG00000137133	rs4879932	35860341	T	C	0.082505	-0.0969791	0.0241737	6.02694e-05	0.290507	0.000526707
cg10072590	17	10453261	ENSG00000261433	rs35438864	10461916	G	A	0.0516899	-0.303565	0.0756692	6.02738e-05	0.0201119	0.000526741
cg19891728	8	41754871	ENSG00000168575	rs4737021	41751299	A	G	0.467197	0.117662	0.0293312	6.0334e-05	0.05424	0.000527231
cg00089528	5	180609278	ENSG00000248514	rs7713229	180611340	A	G	0.256461	-0.0854254	0.0212954	6.03461e-05	0.0868387	0.000527326
cg15562346	2	239403295	ENSG00000168427	rs494058	239387927	G	A	0.337972	-0.264623	0.0659702	6.03963e-05	0.0711286	0.000527729
cg09696706	7	47479511	ENSG00000136205	rs1704965	47470215	T	C	0.408549	-0.0811143	0.0202223	6.04282e-05	0.137993	0.000527994
cg04677846	21	45560806	ENSG00000160223	rs35985715	45490684	A	G	0.161034	0.133183	0.0332038	6.04384e-05	0.0245693	0.000528071
cg25487008	21	45559838	ENSG00000160233	rs2838500	45570431	A	G	0.178926	-0.108538	0.0270595	6.04419e-05	0.0425115	0.000528101
cg11017086	4	979022	ENSG00000215375	rs11248061	980896	A	C	0.427435	0.172127	0.0429129	6.04437e-05	0.0165026	0.000528111
cg27107094	22	37768915	ENSG00000128283	rs4821654	37772869	G	T	0.237575	-0.231799	0.05779	6.04469e-05	0.0313447	0.000528133
cg00920254	6	44189984	ENSG00000137225	rs9472230	44173419	A	G	0.400596	0.266079	0.0663389	6.0485e-05	0.0370577	0.000528444
cg22174486	11	536817	ENSG00000255328	rs72841224	545345	A	G	0.101392	-0.23973	0.0597703	6.04995e-05	0.497034	0.000528556
cg11673391	1	10459052	ENSG00000142599	rs79984432	8869280	C	A	0.0109344	-0.297382	0.0741443	6.04994e-05	0.0558411	0.000528556
cg06951477	2	3382031	ENSG00000118004	rs62120468	3383362	G	A	0.200795	-0.107713	0.0268558	6.05203e-05	0.131952	0.00052873
cg08914129	7	6629002	ENSG00000122512	rs28541711	6626922	A	G	0.326044	-0.128682	0.0320843	6.05293e-05	0.0650938	0.000528799
cg20169296	10	103367727	ENSG00000243628	rs72841831	103285308	T	C	0.0337972	-0.725327	0.180848	6.05401e-05	0.0629169	0.000528883
cg14418226	6	40996092	ENSG00000112212	rs10155663	40994301	G	T	0.202783	-0.0398462	0.00993552	6.05962e-05	0.0273363	0.000529338
cg25340906	8	600940	ENSG00000180190	rs1703910	601226	T	G	0.326044	0.262289	0.0654026	6.06198e-05	0.256537	0.000529534
cg13073302	17	637000	ENSG00000231784	rs1964849	641552	T	C	0.411531	-0.072472	0.0180716	6.06512e-05	0.336779	0.000529794
cg16677448	19	36004699	ENSG00000004777	rs4806162	36002710	A	C	0.144135	0.137974	0.0344053	6.06566e-05	0.111207	0.000529838
cg25648203	5	395444	ENSG00000248925	rs2672723	398538	G	A	0.203777	0.449543	0.112099	6.06601e-05	0.126068	0.000529862
cg16823042	12	58119992	ENSG00000166986	rs4760169	58118847	C	T	0.127237	0.300412	0.0749142	6.06986e-05	0.0760489	0.000530174
cg27158340	14	105603389	ENSG00000257556	rs2816666	105599946	A	G	0.248509	-0.407639	0.101655	6.07111e-05	0.0176569	0.00053027
cg14043702	1	101136251	ENSG00000156876	rs34689792	101097753	G	A	0.460239	-0.256405	0.0639413	6.07188e-05	0.230961	0.000530329
cg01160347	14	55908301	ENSG00000131981	rs112970693	55914371	A	G	0.0755467	0.1751	0.0436664	6.07307e-05	0.155467	0.000530423
cg08996678	6	30113783	ENSG00000206344	rs149798129	30398503	C	G	0.146123	-0.415337	0.103578	6.07471e-05	0.0186734	0.000530553
cg23130731	10	105978651	ENSG00000260461	rs606697	105978690	T	A	0.247515	0.0523978	0.0130672	6.07486e-05	0.0233715	0.000530562
cg00495658	10	48417904	ENSG00000107623	rs4922489	48424524	A	C	0.23161	0.232858	0.0580715	6.07578e-05	0.299776	0.000530633
cg05245650	2	37900205	ENSG00000138061	rs800634	37961789	A	C	0.341948	0.124165	0.0309651	6.07592e-05	0.819498	0.000530643
cg11264997	5	177395755	ENSG00000184840	rs62398890	177393847	T	G	0.134195	-0.185065	0.0461531	6.07678e-05	0.0964022	0.000530713
cg12052250	10	103530237	ENSG00000243628	rs11191138	103631366	A	G	0.0248509	-0.573396	0.142999	6.07715e-05	0.163293	0.000530741
cg18674980	8	86350581	ENSG00000164879	rs3808540	86244170	C	T	0.256461	0.131123	0.0327019	6.0808e-05	0.0121688	0.000531037
cg17091770	14	53197072	ENSG00000100522	rs11620764	53257221	T	C	0.392644	0.0430967	0.0107488	6.08621e-05	0.602654	0.000531481
cg17054691	17	79813439	ENSG00000214087	rs8324	79801288	A	C	0.171968	0.299762	0.0747653	6.08822e-05	0.0329236	0.000531645
cg15077070	2	102803290	ENSG00000212283	rs12474258	102816695	C	T	0.400596	0.188241	0.0469505	6.08851e-05	0.518112	0.000531665
cg19008222	1	26947831	ENSG00000117713	rs6685995	26969814	A	G	0.0218688	0.192034	0.0478972	6.08979e-05	0.188046	0.000531772
cg05769923	16	84029838	ENSG00000140961	rs76286914	84030004	C	T	0.0178926	-0.0538755	0.0134377	6.09056e-05	0.269366	0.000531833
cg26809868	16	2886233	ENSG00000085644	rs917376	2886397	C	T	0.327038	-0.106958	0.0266789	6.09531e-05	0.326709	0.000532219
cg09590377	2	8597389	ENSG00000115738	rs11686272	8598444	T	G	0.456262	0.0924048	0.0230491	6.0966e-05	0.400484	0.000532323
cg19446165	17	185756	ENSG00000262061	rs7207957	198273	T	C	0.32008	-0.332722	0.0829935	6.09746e-05	0.0380505	0.00053239
cg26901096	10	10994189	ENSG00000048740	rs17444979	10994159	T	C	0.163022	0.0669188	0.0166921	6.09757e-05	0.12318	0.000532399
cg10653465	15	86125255	ENSG00000183655	rs17636666	86230290	T	C	0.232604	-0.221022	0.0551346	6.10356e-05	0.245285	0.000532884
cg15986668	1	41156730	ENSG00000171793	rs10158384	41225520	T	C	0.0308151	0.100242	0.0250058	6.10356e-05	0.0847749	0.000532884
cg03108894	12	132698620	ENSG00000196458	rs10794461	132698660	A	C	0.250497	0.0863799	0.0215479	6.10419e-05	0.128373	0.000532934
cg24640182	6	32305068	ENSG00000204338	rs558721	32570573	T	C	0.157058	-0.456917	0.11398	6.10464e-05	0.0357102	0.000532969
cg14688272	17	80673958	ENSG00000262339	rs11656806	80671626	C	A	0.244533	-0.277121	0.0691306	6.10631e-05	0.0336917	0.000533104
cg02370667	16	84029511	ENSG00000230989	rs72793629	84029384	C	G	0.0258449	-0.157252	0.0392282	6.10651e-05	0.0598766	0.000533119
cg06028605	16	24865363	ENSG00000140750	rs34172679	24840381	T	C	0.16004	-0.0392749	0.00979802	6.11186e-05	0.0973516	0.000533557
cg26965669	10	128830556	ENSG00000150760	rs7083297	128804527	T	C	0.183897	-0.0485881	0.0121215	6.11275e-05	0.552148	0.000533625
cg26314055	1	1182658	ENSG00000162571	rs6697886	1173611	A	G	0.129225	0.0959605	0.023941	6.11825e-05	0.5179	0.000534069
cg00732970	20	57414162	ENSG00000101160	rs3761264	57413371	T	C	0.466203	0.219776	0.0548337	6.12243e-05	0.235466	0.00053442
cg14251267	20	62406428	ENSG00000101210	rs6089995	62415693	T	C	0.420477	0.0492686	0.0122931	6.12784e-05	0.0733052	0.000534864
cg12466610	1	220950205	ENSG00000118873	rs11118599	220945529	T	C	0.22167	-0.0259013	0.00646285	6.13063e-05	0.160481	0.000535091
cg05915293	16	2041512	ENSG00000184207	rs1465258	2033757	G	A	0.412525	-0.25081	0.0625817	6.13076e-05	0.0501285	0.000535097
cg24730612	14	75649973	ENSG00000119638	rs8019716	75648980	A	T	0.502982	0.13737	0.0342764	6.13098e-05	0.0411354	0.000535112
cg11429658	21	15646635	ENSG00000228314	rs718670	15648154	T	C	0.156064	0.107869	0.0269155	6.13149e-05	0.0227246	0.000535151
cg07400063	6	31126981	ENSG00000204304	rs142031128	31164689	T	C	0.112326	0.0966833	0.0241252	6.13495e-05	0.0104412	0.000535423
cg02059849	8	142437898	ENSG00000184489	rs10104447	142444526	G	C	0.351889	-0.201374	0.0502516	6.14124e-05	0.0180754	0.000535929
cg01451193	8	104383971	ENSG00000164929	rs62527635	104172934	C	A	0.114314	-0.228605	0.0570485	6.14405e-05	0.150519	0.000536162
cg20084219	17	36997449	ENSG00000161395	rs7210156	36997461	A	G	0.0646123	-0.059364	0.0148146	6.14588e-05	0.0355846	0.000536307
cg14325661	19	49699881	ENSG00000104852	rs34722295	49677134	G	C	0.259443	-0.080198	0.0200142	6.14797e-05	0.0590312	0.000536472
cg07862768	8	105379411	ENSG00000164930	rs35944538	105305343	A	G	0.190855	-0.176882	0.0441442	6.15193e-05	0.176272	0.000536789
cg00706441	19	12958340	ENSG00000171223	rs4804737	12947938	C	T	0.284294	0.162491	0.0405531	6.15295e-05	0.0281357	0.00053687
cg23522981	2	242147019	ENSG00000122085	rs6437241	242072906	C	A	0.444334	0.284052	0.0708922	6.15434e-05	0.19617	0.000536982
cg27406070	6	29575566	ENSG00000232810	rs138678612	30932223	G	A	0.0248509	0.203528	0.0507965	6.15648e-05	0.10197	0.000537151
cg04399875	16	878162	ENSG00000007516	rs2076238	878734	A	G	0.322068	-0.0562108	0.0140294	6.15907e-05	0.0816474	0.000537369
cg07225966	10	94820376	ENSG00000138190	rs79494787	94620090	A	G	0.0238569	0.104875	0.0261768	6.1651e-05	0.10108	0.000537861
cg21972741	5	435613	ENSG00000268885	rs957791	430217	T	C	0.468191	-0.216695	0.0540903	6.17118e-05	0.0896723	0.000538358
cg26448016	10	95289	ENSG00000107929	rs1984905	126402	T	C	0.156064	-0.0664441	0.0165866	6.17865e-05	0.0490416	0.000538966
cg12801030	1	203297311	ENSG00000133055	rs34463928	203296828	C	T	0.187873	-0.082672	0.0206383	6.18197e-05	0.0391601	0.000539237
cg01332882	20	47874155	ENSG00000212304	rs238183	47884584	T	A	0.249503	-0.101812	0.0254179	6.18778e-05	0.104191	0.000539715
cg24935900	2	73340724	ENSG00000114956	rs71416771	73279455	G	A	0.131213	-0.0909573	0.0227082	6.18928e-05	0.274923	0.000539838
cg06789824	6	29972393	ENSG00000204525	rs143654430	30487304	C	T	0.0168986	-0.309752	0.0773329	6.19034e-05	0.010638	0.000539921
cg14561904	9	114360101	ENSG00000106868	rs2273788	114348617	T	C	0.235586	0.12352	0.0308382	6.19099e-05	0.0205346	0.000539973
cg09075788	13	21894211	ENSG00000244054	rs9578365	21894289	C	T	0.154076	-0.574134	0.143342	6.1928e-05	0.0310727	0.000540118
cg16602316	14	93698053	ENSG00000170270	rs1129092	93707741	C	T	0.32008	0.122624	0.0306156	6.19448e-05	0.0870761	0.000540254
cg03327325	10	43846574	ENSG00000236114	rs10899793	43860202	T	C	0.0735587	-0.249896	0.0623939	6.19811e-05	0.0564689	0.000540555
cg14103106	19	14183792	ENSG00000141854	rs10425790	14140662	T	C	0.205765	0.27839	0.0695114	6.20295e-05	0.0740079	0.000540944
cg23741330	6	116832940	ENSG00000178033	rs7454283	116823661	A	G	0.436382	0.200277	0.0500089	6.20617e-05	0.0177036	0.000541207
cg00005072	16	89371982	ENSG00000268218	rs62070784	89372046	G	C	0.298211	0.127216	0.0317657	6.20661e-05	0.105942	0.000541242
cg20275928	17	79283959	ENSG00000175866	rs35459991	79279875	C	T	0.229622	-0.0755495	0.0188647	6.20664e-05	0.0234423	0.000541243
cg15407213	6	33145550	ENSG00000227057	rs9277934	33153528	T	C	0.277336	-0.0932344	0.0232807	6.20729e-05	0.0302704	0.000541291
cg07469647	10	11805282	ENSG00000183049	rs61739577	11805249	C	T	0.225646	0.216642	0.0540963	6.2084e-05	0.195602	0.00054138
cg02852959	12	2944436	ENSG00000111206	rs12822010	2923758	G	A	0.168986	0.0495105	0.012363	6.20851e-05	0.044146	0.000541388
cg20945055	17	836474	ENSG00000177370	rs72812054	840271	C	T	0.290258	0.150319	0.0375378	6.21549e-05	0.918963	0.000541948
cg05725804	5	114516219	ENSG00000129596	rs2278697	114516290	T	G	0.244533	-0.0956383	0.0238844	6.22216e-05	0.176671	0.00054249
cg21620540	11	12031314	ENSG00000133808	rs903012	12040595	G	A	0.134195	-0.0669402	0.0167178	6.22475e-05	0.146121	0.000542701
cg25169679	11	69197217	ENSG00000172927	rs4980777	69218278	A	G	0.212724	0.0992783	0.0247941	6.22532e-05	0.192669	0.000542748
cg17527798	3	46506404	ENSG00000163818	rs4682816	46487775	G	C	0.427435	0.157837	0.0394196	6.22749e-05	0.144607	0.000542906
cg14995274	1	17018587	ENSG00000162461	rs10907231	16851440	T	C	0.319085	0.149332	0.0372961	6.22909e-05	0.0641479	0.000543035
cg10256336	19	16999953	ENSG00000160111	rs773859	17016127	C	T	0.399602	0.146816	0.0366696	6.23425e-05	0.0246494	0.000543444
cg03708694	11	44489577	ENSG00000110455	rs357938	44501126	T	C	0.166004	-0.2695	0.0673159	6.24086e-05	0.540865	0.00054398
cg17540765	17	73631586	ENSG00000132470	rs820206	73641714	A	G	0.365805	-0.121605	0.0303761	6.24596e-05	0.0578666	0.000544388
cg01062247	1	151825974	ENSG00000143437	rs10788810	151813791	G	A	0.484095	-0.0924197	0.0230863	6.24849e-05	0.0205869	0.000544601
cg26104206	8	22089103	ENSG00000168487	rs55707532	22089003	T	G	0.107356	-0.0603857	0.0150844	6.24934e-05	0.0346652	0.000544669
cg02074116	2	231712981	ENSG00000238062	rs13389066	231748817	C	G	0.0815109	0.39807	0.0994395	6.25076e-05	0.59935	0.000544783
cg15174783	3	9518923	ENSG00000197548	rs114926483	11469702	A	C	0.0208748	-0.273427	0.0683038	6.25172e-05	0.0173567	0.000544862
cg12640656	4	6912210	ENSG00000245562	rs6815294	7042349	G	A	0.414513	-0.551209	0.137701	6.25572e-05	0.111361	0.000545185
cg18570331	11	60101691	ENSG00000149516	rs7942397	60096654	T	C	0.293241	-0.210742	0.0526479	6.25837e-05	0.227759	0.000545403
cg13541769	21	43221684	ENSG00000183421	rs2253690	43209062	A	G	0.289264	0.224927	0.0561951	6.2646e-05	0.0102725	0.0005459
cg25350899	1	941382	ENSG00000187608	rs9442368	1010717	C	T	0.4334	-0.265096	0.0662339	6.26965e-05	0.181377	0.000546317
cg09371559	19	17351300	ENSG00000130300	rs117518483	17348872	G	C	0.0775348	0.12266	0.0306472	6.27225e-05	0.0115326	0.000546524
cg08933313	11	1083509	ENSG00000177106	rs57737240	1081757	C	G	0.219682	-0.109487	0.027356	6.27236e-05	0.185296	0.000546529
cg10152624	4	1346939	ENSG00000178950	rs77892061	1346903	A	G	0.0516899	0.0757082	0.0189162	6.27287e-05	0.167984	0.00054657
cg20045320	11	319555	ENSG00000174915	rs7482601	359532	A	G	0.203777	0.189077	0.0472454	6.28023e-05	0.167328	0.000547165
cg00874051	21	35570816	ENSG00000205726	rs13050993	35541248	G	A	0.0685885	-0.178239	0.0445389	6.2845e-05	0.0197524	0.000547499
cg02354431	7	128423266	ENSG00000165055	rs339083	128425768	T	C	0.388668	0.192274	0.0480467	6.28593e-05	0.165438	0.000547613
cg07661167	10	37990439	ENSG00000075407	rs1938419	37712642	G	T	0.329026	-0.37161	0.0928642	6.29023e-05	0.014182	0.000547959
cg03885646	3	156273458	ENSG00000197415	rs7638642	156278306	C	T	0.460239	-0.112061	0.0280045	6.29345e-05	0.935005	0.000548228
cg14590011	6	34113887	ENSG00000023892	rs73405674	34444258	A	G	0.0447316	-0.258751	0.0646632	6.29389e-05	0.122515	0.000548258
cg20460488	8	6407812	ENSG00000249898	rs2922840	6427205	C	T	0.0656064	-0.395604	0.0988637	6.29402e-05	0.239769	0.000548268
cg02256631	16	31342952	ENSG00000140688	rs11574639	31372081	G	A	0.324056	0.0998196	0.0249458	6.2953e-05	0.673631	0.000548372
cg19374523	15	77897134	ENSG00000173517	rs116879975	77874302	A	C	0.0298211	0.107001	0.0267405	6.29578e-05	0.0491255	0.000548407
cg14508777	3	42847116	ENSG00000144647	rs7433284	42872590	A	G	0.40159	-0.268203	0.0670267	6.2958e-05	0.23185	0.000548408
cg18961944	18	74961360	ENSG00000197971	rs2850889	74958607	C	T	0.468191	0.0670392	0.0167538	6.29606e-05	0.0109161	0.000548425
cg20005057	12	10364834	ENSG00000245648	rs10845072	10363869	T	C	0.193837	0.639977	0.159941	6.29875e-05	0.0107046	0.000548636
cg27523882	12	57634665	ENSG00000037897	rs12580135	57759057	T	G	0.571571	-0.15858	0.0396324	6.30038e-05	0.11485	0.000548763
cg05098382	16	89151773	ENSG00000261226	rs7498224	89148524	T	C	0.284294	-0.202279	0.0505546	6.30225e-05	0.0187177	0.000548918
cg09520904	11	69462943	ENSG00000197345	rs78334914	69253395	T	C	0.0755467	0.163856	0.0409526	6.30452e-05	0.074229	0.000549099
cg14550519	17	58180026	ENSG00000261040	rs8075789	58180172	T	C	0.185885	-0.0648618	0.0162111	6.30555e-05	0.0581174	0.000549176
cg15950203	11	116694341	ENSG00000137656	rs2070668	116701153	T	G	0.465209	-0.255976	0.0639799	6.31079e-05	0.0142215	0.000549601
cg03594868	19	18234829	ENSG00000105643	rs273492	18237882	A	G	0.254473	-0.0462756	0.0115668	6.31473e-05	0.271066	0.000549927
cg12358524	3	169530467	ENSG00000269984	rs9878797	169529958	G	A	0.425447	-0.167139	0.0417779	6.3164e-05	0.153027	0.000550052
cg03771183	16	1608904	ENSG00000095906	rs2281230	1601767	C	T	0.258449	-0.121818	0.0304499	6.31841e-05	0.0184385	0.000550212
cg08035479	8	58172643	ENSG00000104331	rs10089625	58179299	A	G	0.11332	-0.058398	0.0145976	6.32047e-05	0.137461	0.000550381
cg17793372	20	62179030	ENSG00000101210	rs310655	62172281	T	C	0.0616302	-0.12475	0.031184	6.32188e-05	0.0268962	0.000550491
cg22233974	1	39546511	ENSG00000131238	rs11580911	39575989	A	G	0.142147	-0.205846	0.0514575	6.32625e-05	0.107864	0.000550837
cg18137040	11	101454996	ENSG00000023445	rs4403777	101367719	A	G	0.484095	-0.0852773	0.021318	6.32763e-05	0.243258	0.000550948
cg14484844	9	139590683	ENSG00000148384	rs114269013	139591573	T	C	0.082505	-0.119372	0.029842	6.33036e-05	0.0250602	0.00055117
cg15837838	17	20280166	ENSG00000231645	rs157398	19729906	A	G	0.0178926	-0.437935	0.10948	6.33035e-05	0.0244977	0.00055117
cg07044115	10	123100181	ENSG00000107669	rs2901293	123212302	G	A	0.483101	0.0259676	0.00649182	6.33281e-05	0.0590198	0.000551366
cg08899523	10	123244591	ENSG00000107669	rs1896422	123210812	G	A	0.481113	-0.0254523	0.006363	6.33318e-05	0.0616693	0.000551395
cg02167613	22	46926912	ENSG00000075240	rs147454481	46912451	A	G	0.0258449	-0.253436	0.0633619	6.33907e-05	0.296867	0.000551872
cg11364895	11	406019	ENSG00000251661	rs7947	406043	G	A	0.22167	0.0760579	0.0190161	6.34348e-05	0.0124067	0.000552228
cg24042339	18	47720508	ENSG00000167306	rs58641767	47705742	G	A	0.0516899	-0.131747	0.0329396	6.34374e-05	0.0113577	0.000552246
cg02751453	18	77725136	ENSG00000267270	rs1816311	77765618	G	A	0.171968	-0.0759226	0.0189825	6.34477e-05	0.137533	0.000552321
cg08112879	13	114088044	ENSG00000183087	rs1386	114110235	A	C	0.148111	0.145393	0.0363524	6.34679e-05	0.286967	0.000552486
cg06791446	10	123355268	ENSG00000107669	rs2901293	123212302	G	A	0.483101	0.0262386	0.00656045	6.34719e-05	0.0552309	0.000552518
cg03196339	17	8230580	ENSG00000266638	rs3744650	8230449	T	G	0.348907	-0.457286	0.114336	6.3481e-05	0.206547	0.000552587
cg03549146	16	69966902	ENSG00000247228	rs2291961	69965592	A	G	0.246521	0.082799	0.0207028	6.34997e-05	0.0475885	0.000552742
cg25456020	17	159130	ENSG00000183688	rs7502120	159851	C	T	0.380716	0.0387705	0.00969437	6.35342e-05	0.0184346	0.000553016
cg27292220	6	30980847	ENSG00000204536	rs140953685	30960924	G	A	0.146123	0.0500067	0.0125043	6.35642e-05	0.0222099	0.000553264
cg17556421	12	130908778	ENSG00000060709	rs10848163	131108270	A	G	0.327038	0.138963	0.0347513	6.36723e-05	0.687578	0.000554133
cg02210151	10	123356041	ENSG00000107669	rs2901293	123212302	G	A	0.483101	0.0265904	0.00664979	6.36943e-05	0.053722	0.000554314
cg16578636	10	92987457	ENSG00000152804	rs35577284	93532537	T	G	0.0437376	-0.251655	0.0629372	6.37424e-05	0.0147419	0.000554703
cg00981070	1	2046702	ENSG00000231050	rs55826501	2059143	A	G	0.284294	0.128392	0.0321102	6.37454e-05	0.241121	0.000554723
cg15591616	1	8024678	ENSG00000116285	rs226252	8026003	C	G	0.261431	-0.183471	0.0458854	6.37538e-05	0.33393	0.000554785
cg16653991	10	123244536	ENSG00000107669	rs1896422	123210812	G	A	0.481113	-0.0261828	0.00654825	6.376e-05	0.0666527	0.000554833
cg11801411	17	1628727	ENSG00000132383	rs12939051	1640339	A	G	0.50994	-0.0890501	0.0222724	6.38192e-05	0.078706	0.000555315
cg22753962	7	4762606	ENSG00000164916	rs118189788	4913627	T	C	0.00795229	0.102521	0.0256419	6.38377e-05	0.128773	0.000555464
cg22388812	19	18979364	ENSG00000130518	rs7250622	18984843	G	A	0.16501	0.137234	0.0343248	6.38514e-05	0.0919749	0.000555576
cg15794034	11	118095775	ENSG00000095139	rs11216829	118112911	A	G	0.204771	-0.0713545	0.0178472	6.38586e-05	0.0287675	0.000555636
cg09397900	16	2070528	ENSG00000140986	rs2286472	2070568	C	A	0.329026	-0.265319	0.066362	6.38653e-05	0.300033	0.000555689
cg25052156	10	123355454	ENSG00000107669	rs1896422	123210812	G	A	0.481113	0.0264249	0.00660973	6.39123e-05	0.0664166	0.000556076
cg04296321	6	158499135	ENSG00000164674	rs6904543	158501233	C	T	0.49006	0.17326	0.0433386	6.39272e-05	0.28841	0.000556196
cg11900509	10	81946545	ENSG00000165424	rs2819950	81935279	A	G	0.419483	0.0329557	0.00824365	6.39589e-05	0.0466659	0.000556445
cg26175729	7	150726136	ENSG00000033100	rs11769256	150725972	T	C	0.143141	0.0676793	0.0169297	6.39679e-05	0.0921086	0.000556518
cg14056849	9	115771599	ENSG00000148158	rs10981595	115771600	A	G	0.395626	-0.0268036	0.00670481	6.39695e-05	0.124825	0.00055653
cg02541582	2	64069798	ENSG00000238201	rs4671073	64087270	T	A	0.202783	0.339558	0.0849392	6.39728e-05	0.0397535	0.000556556
cg13693652	1	86888629	ENSG00000162643	rs115154373	86437216	G	A	0.0139165	0.117459	0.029382	6.39751e-05	0.0396697	0.000556572
cg27543385	17	71800219	ENSG00000263574	rs323413	71730451	G	A	0.392644	0.206115	0.0515597	6.39875e-05	0.817193	0.00055667
cg05152867	16	88568237	ENSG00000174177	rs749681	88570675	C	T	0.338966	-0.123164	0.0308103	6.40134e-05	0.0308874	0.000556875
cg04108334	10	48417338	ENSG00000107623	rs2125068	48434224	C	A	0.237575	0.325812	0.0815061	6.40437e-05	0.592561	0.000557121
cg00189366	10	43846705	ENSG00000169826	rs4245604	43866528	C	A	0.307157	-0.203939	0.05102	6.40842e-05	0.0184525	0.000557447
cg16317457	11	123173103	ENSG00000254667	rs10893005	123180449	A	G	0.371769	0.137125	0.0343061	6.41209e-05	0.150244	0.000557741
cg14420668	7	1054275	ENSG00000164828	rs10247470	1092512	G	C	0.227634	-0.220546	0.0551765	6.4123e-05	0.0206889	0.000557756
cg20260127	7	56355681	ENSG00000239789	rs816244	56230331	C	T	0.44334	0.168846	0.0422426	6.41331e-05	0.0147581	0.000557838
cg02345758	19	56349119	ENSG00000160505	rs7258704	56360663	T	C	0.0258449	0.0656717	0.01643	6.41352e-05	0.0313704	0.000557855
cg02296627	16	508045	ENSG00000103260	rs9944359	538331	T	G	0.44831	0.0515344	0.0128931	6.41356e-05	0.0103193	0.000557857
cg15732107	12	131171530	ENSG00000060709	rs61934654	131111464	G	A	0.331014	0.186933	0.0467684	6.4152e-05	0.645532	0.000557992
cg26611500	5	134783229	ENSG00000113648	rs13154143	134783254	A	C	0.496024	-0.0768028	0.0192157	6.41834e-05	0.089055	0.000558251
cg17468185	3	129147397	ENSG00000251287	rs3774773	129214769	T	C	0.114314	0.248505	0.0621756	6.41967e-05	0.15718	0.000558359
cg08739696	16	854168	ENSG00000127586	rs12447088	854840	A	G	0.198807	0.353	0.0883253	6.42607e-05	0.0536949	0.000558863
cg22633036	10	123355576	ENSG00000107669	rs2901293	123212302	G	A	0.483101	0.0276947	0.00692974	6.42845e-05	0.0609127	0.000559046
cg02772121	6	30130881	ENSG00000204388	rs2233976	31079994	T	C	0.116302	0.235555	0.0589407	6.42951e-05	0.107944	0.000559134
cg14898223	2	190447407	ENSG00000253559	rs6733858	190464736	G	A	0.407555	0.370822	0.0927892	6.43162e-05	0.112534	0.000559314
cg00928596	16	14403022	ENSG00000188599	rs30234	14400013	T	C	0.375746	0.0907429	0.0227063	6.432e-05	0.0167483	0.000559344
cg01043957	5	176035624	ENSG00000146066	rs11747451	176004903	C	T	0.414513	0.235588	0.0589532	6.43683e-05	0.0356708	0.00055973
cg19325793	6	33082165	ENSG00000241106	rs2235498	33130430	A	G	0.209742	-0.121432	0.0303873	6.43812e-05	0.0979618	0.000559837
cg04382643	19	45849853	ENSG00000130201	rs9749618	45849909	G	A	0.333996	0.043841	0.0109711	6.44123e-05	0.0675169	0.000560088
cg20656868	19	3177310	ENSG00000125912	rs1682802	3158116	C	G	0.321074	-0.127525	0.0319132	6.44203e-05	0.0499762	0.000560152
cg23343106	19	34175233	ENSG00000245848	rs9304851	34161998	C	T	0.189861	0.1119	0.028004	6.44596e-05	0.622577	0.000560474
cg07694806	3	18168406	ENSG00000154822	rs34990473	17987582	G	A	0.0487078	-0.065749	0.0164547	6.44868e-05	0.468313	0.000560692
cg06998361	16	58144503	ENSG00000102996	rs74019794	58144179	C	G	0.054672	0.055246	0.0138264	6.45043e-05	0.123677	0.000560831
cg18566515	10	123356236	ENSG00000107669	rs2901293	123212302	G	A	0.483101	0.0279939	0.00700611	6.45199e-05	0.0302587	0.000560947
cg22099241	6	31379358	ENSG00000213722	rs116704939	31363584	C	T	0.282306	-0.294927	0.0738123	6.45211e-05	0.0681509	0.000560955
cg08527195	1	161442697	ENSG00000162746	rs844	161647533	A	G	0.303181	-0.186846	0.0467635	6.45454e-05	0.0587141	0.000561148
cg18930910	6	30039151	ENSG00000204338	rs185420195	30989631	T	C	0.0218688	0.251699	0.0629952	6.45507e-05	0.0356713	0.000561187
cg17465752	8	22561149	ENSG00000147439	rs1104794	22564323	T	C	0.234592	-0.245725	0.0615014	6.45758e-05	0.629166	0.000561388
cg19103704	19	40440963	ENSG00000128000	rs8109718	40447840	T	C	0.104374	-0.0975756	0.024422	6.45866e-05	0.0802805	0.000561474
cg27301655	11	60869634	ENSG00000110446	rs572350	60877211	A	G	0.348907	0.130492	0.0326627	6.46593e-05	0.0105725	0.000562068
cg01955025	14	91091782	ENSG00000198668	rs67690838	91096910	A	G	0.132207	-0.0744818	0.0186433	6.4668e-05	0.0268184	0.000562139
cg23759826	7	35735287	ENSG00000173852	rs2242031	35669693	A	G	0.054672	-0.0824239	0.0206318	6.46978e-05	0.0196028	0.000562376
cg19190519	11	123175740	ENSG00000254667	rs2156445	123175815	C	T	0.380716	0.0713623	0.0178631	6.47054e-05	0.308165	0.000562439
cg03032214	18	74961809	ENSG00000197971	rs2850889	74958607	C	T	0.468191	0.0683879	0.0171187	6.47172e-05	0.262328	0.000562528
cg02234314	19	55986224	ENSG00000063241	rs11881484	55983706	C	G	0.178926	0.283155	0.0708802	6.47405e-05	0.572952	0.000562707
cg07810476	1	59374884	ENSG00000173406	rs142492197	58916874	A	G	0.0248509	-0.265186	0.0663825	6.47439e-05	0.0886954	0.00056273
cg10486998	18	74961787	ENSG00000197971	rs2850889	74958607	C	T	0.468191	0.0683262	0.0171045	6.47919e-05	0.261877	0.000563125
cg16489975	1	154733435	ENSG00000143537	rs1553611	154732308	A	G	0.121272	-0.187906	0.0470399	6.48034e-05	0.181101	0.000563213
cg12524725	2	239427019	ENSG00000168427	rs72993056	239404671	T	G	0.115308	-0.11976	0.0299824	6.48734e-05	0.0931298	0.000563792
cg04121214	22	50244548	ENSG00000170638	rs6009900	50236610	C	T	0.206759	0.132269	0.0331158	6.49279e-05	0.0486257	0.000564224
cg09737019	5	178158086	ENSG00000169131	rs11952175	178266494	C	G	0.32008	-0.0649527	0.0162621	6.49372e-05	0.108267	0.000564298
cg23381494	12	132822693	ENSG00000185684	rs12582365	132698424	G	A	0.494036	0.117074	0.0293125	6.4965e-05	0.160289	0.000564522
cg16599007	12	121647205	ENSG00000257218	rs2567993	121642543	C	A	0.361829	0.148238	0.0371155	6.49786e-05	0.334555	0.000564621
cg03022609	11	111808202	ENSG00000170145	rs79064941	111544918	A	G	0.0129225	-0.217221	0.0543883	6.49993e-05	0.836528	0.000564791
cg00731608	14	103593907	ENSG00000269940	rs2234130	103595997	G	C	0.373757	-0.150816	0.0377628	6.50327e-05	0.633143	0.000565059
cg22194129	12	7901661	ENSG00000139197	rs12310416	7912675	G	A	0.428429	-0.0655271	0.0164076	6.50473e-05	0.688961	0.000565178
cg15258649	18	13262344	ENSG00000267654	rs78897305	13264348	A	G	0.112326	0.180842	0.045283	6.50799e-05	0.421677	0.000565441
cg26090072	2	74669387	ENSG00000114993	rs11695896	74666075	A	G	0.132207	0.116373	0.0291399	6.50805e-05	0.034755	0.000565445
cg14087168	1	156450669	ENSG00000116604	rs1185700	156450719	A	G	0.238569	0.0552082	0.0138245	6.51071e-05	0.0341951	0.000565663
cg21132931	17	43138592	ENSG00000141349	rs4315379	43128569	C	G	0.195825	0.083307	0.0208613	6.51393e-05	0.928597	0.000565913
cg12324144	3	169531663	ENSG00000269984	rs9878797	169529958	G	A	0.425447	-0.172117	0.0431013	6.51539e-05	0.0436762	0.000566032
cg23828265	6	30657146	ENSG00000137337	rs114834243	30429273	A	G	0.0129225	0.525492	0.131593	6.51575e-05	0.098697	0.000566059
cg02460419	12	124198876	ENSG00000139697	rs7138503	124183827	G	A	0.375746	-0.0530527	0.0132854	6.51614e-05	0.0569975	0.00056609
cg18850527	5	1641181	ENSG00000049656	rs72719233	1653302	T	C	0.128231	0.259987	0.0651075	6.51869e-05	0.345548	0.000566293
cg12024887	19	6737490	ENSG00000269680	rs1690635	6732760	A	G	0.0964215	0.390259	0.0977314	6.51933e-05	0.135321	0.000566342
cg13868654	17	3626437	ENSG00000257950	rs2976231	3631846	T	C	0.337972	0.35156	0.0880415	6.52109e-05	0.189006	0.000566483
cg00657810	16	69967212	ENSG00000247228	rs2291961	69965592	A	G	0.246521	0.0890291	0.0222974	6.52954e-05	0.0427807	0.000567176
cg06799756	16	2026325	ENSG00000140986	rs12928922	2029412	A	C	0.0984095	0.16913	0.0423595	6.53188e-05	0.0324499	0.000567365
cg06590662	16	68936450	ENSG00000141096	rs7202333	68881495	C	T	0.389662	0.14449	0.0361884	6.53201e-05	0.163894	0.000567374
cg03052182	6	30653530	ENSG00000168477	rs2523579	31328517	T	C	0.270378	-0.626845	0.156997	6.53211e-05	0.0437349	0.000567382
cg21163972	1	202114946	ENSG00000234678	rs3934809	202112899	C	A	0.405567	0.199168	0.049884	6.53481e-05	0.100422	0.000567607
cg19848082	2	74232673	ENSG00000065911	rs13391252	74232271	A	G	0.127237	0.164247	0.0411376	6.53486e-05	0.0167893	0.000567609
cg27579501	19	41729657	ENSG00000007129	rs10417924	41833167	T	C	0.17992	0.125432	0.031417	6.53865e-05	0.151638	0.000567914
cg22496437	1	17900032	ENSG00000179051	rs2246282	17899719	A	C	0.0874752	-0.157888	0.0395465	6.539e-05	0.0345618	0.000567936
cg22356527	5	374425	ENSG00000248925	rs2672723	398538	G	A	0.203777	-0.461685	0.115643	6.54304e-05	0.111469	0.000568268
cg15584790	6	29692475	ENSG00000204625	rs181172961	29751119	C	G	0.0208748	0.398953	0.0999321	6.54535e-05	0.239929	0.000568457
cg03030317	6	31164924	ENSG00000206341	rs116812635	30832114	T	C	0.0447316	0.670027	0.167835	6.5468e-05	0.639787	0.000568574
cg26326633	8	41655078	ENSG00000070718	rs1819952	41666157	T	C	0.237575	-0.196309	0.0491744	6.54895e-05	0.202933	0.000568752
cg11016847	11	1001652	ENSG00000177830	rs1128413	1010694	C	T	0.431412	-0.107329	0.0268865	6.55422e-05	0.0192996	0.000569162
cg00201457	3	140405436	ENSG00000155893	rs4683380	140557830	T	C	0.15507	0.18383	0.0460522	6.55803e-05	0.0627614	0.000569464
cg01409985	3	133524160	ENSG00000091513	rs12490148	133523973	T	C	0.342942	-0.155202	0.0388811	6.55978e-05	0.0472529	0.000569609
cg25450121	17	46970175	ENSG00000248278	rs55941919	46970317	C	G	0.161034	-0.13312	0.0333492	6.56007e-05	0.467194	0.000569627
cg01332054	15	74494861	ENSG00000140365	rs111447088	74677767	T	C	0.0258449	0.220671	0.0552828	6.56081e-05	0.187824	0.000569688
cg21893764	6	33145523	ENSG00000227057	rs9277934	33153528	T	C	0.277336	-0.10041	0.0251549	6.56121e-05	0.0382151	0.000569717
cg00287713	2	1842182	ENSG00000115705	rs35504592	1852222	G	C	0.363817	0.115832	0.0290192	6.56401e-05	0.410274	0.000569945
cg01631454	15	84748333	ENSG00000064726	rs17158391	83292724	C	T	0.027833	0.0733607	0.0183794	6.56703e-05	0.136766	0.000570191
cg17470184	11	118478236	ENSG00000186174	rs498872	118477367	A	G	0.307157	0.182647	0.0457601	6.56816e-05	0.136732	0.000570288
cg24865779	21	34775042	ENSG00000177692	rs71326956	34900282	T	C	0.269384	0.126808	0.0317704	6.56897e-05	0.0961308	0.000570354
cg23303108	8	23083578	ENSG00000253616	rs11777697	23088984	C	G	0.460239	-0.156497	0.0392091	6.57034e-05	0.132509	0.000570466
cg06677582	16	896828	ENSG00000127586	rs62012366	889253	T	C	0.0765408	-0.100542	0.0251906	6.57254e-05	0.0107323	0.000570634
cg09824023	12	52283224	ENSG00000261586	rs73111518	52299538	C	A	0.028827	0.184663	0.046269	6.57762e-05	0.012807	0.000571038
cg05869601	15	93587701	ENSG00000182175	rs76697556	93596795	T	G	0.107356	-0.209252	0.0524307	6.57917e-05	0.741379	0.000571168
cg06509837	19	610955	ENSG00000070423	rs11669519	614967	C	T	0.370775	-0.278199	0.0697079	6.58154e-05	0.0358149	0.000571361
cg07971089	8	144629702	ENSG00000214597	rs12679598	144631986	G	A	0.157058	0.0755991	0.018943	6.58313e-05	0.220549	0.000571485
cg05265042	14	102030999	ENSG00000258512	rs35063994	102031045	C	A	0.418489	0.31776	0.0796226	6.58434e-05	0.166026	0.000571582
cg17618327	7	2143942	ENSG00000122687	rs73039236	2190710	C	G	0.0328032	0.0466116	0.0116797	6.58435e-05	0.0699404	0.000571582
cg24622947	7	129405706	ENSG00000146842	rs35787906	129405737	G	A	0.471173	-0.106103	0.0265883	6.59095e-05	0.166725	0.000572118
cg22853588	20	35169881	ENSG00000118707	rs146661634	35163606	G	A	0.0497018	-0.0705011	0.0176687	6.60236e-05	0.460093	0.000573043
cg00458337	17	45972499	ENSG00000238083	rs16941684	45302686	T	A	0.167992	0.504365	0.126402	6.60284e-05	0.0597128	0.00057308
cg14206273	1	10734693	ENSG00000162444	rs475980	10719645	G	A	0.559642	0.0559304	0.0140171	6.60287e-05	0.58213	0.000573081
cg07745596	10	54538682	ENSG00000228651	rs11003135	54538413	T	G	0.346918	0.103896	0.0260386	6.60542e-05	0.0318447	0.000573289
cg16255816	17	39889811	ENSG00000141698	rs62065875	39890083	A	C	0.294235	-0.252834	0.0633666	6.60685e-05	0.599646	0.000573399
cg00339695	16	24857497	ENSG00000140750	rs34172679	24840381	T	C	0.16004	-0.0459272	0.0115105	6.60707e-05	0.108937	0.000573416
cg15686782	7	2143886	ENSG00000122687	rs73039236	2190710	C	G	0.0328032	0.047415	0.0118842	6.61427e-05	0.0574573	0.00057401
cg26570389	1	1074333	ENSG00000188157	rs35704567	1058029	G	A	0.10338	0.0506465	0.0126943	6.61531e-05	0.254087	0.000574089
cg04399565	16	24856162	ENSG00000140750	rs200541	24733141	A	G	0.162028	-0.0752769	0.0188688	6.62169e-05	0.181213	0.00057459
cg11019923	15	78557532	ENSG00000136425	rs117636273	78556895	A	G	0.0854871	-0.156471	0.0392219	6.6247e-05	0.0378924	0.000574833
cg14448145	20	62525650	ENSG00000130584	rs4809383	62550780	T	C	0.127237	-0.136201	0.0341413	6.62579e-05	0.220597	0.000574917
cg09142578	17	79140486	ENSG00000207736	rs2063033	79141123	C	T	0.432406	-0.0716477	0.01796	6.62711e-05	0.130071	0.000575025
cg02256969	16	2908245	ENSG00000103363	rs34363833	2911725	T	C	0.292247	-0.0733806	0.0183948	6.62954e-05	0.0411293	0.000575216
cg23944298	3	127248864	ENSG00000197763	rs68140350	126402969	G	A	0.0447316	0.205692	0.0515641	6.63364e-05	0.233271	0.000575534
cg25901559	7	157585255	ENSG00000155093	rs11972416	157602249	C	T	0.161034	0.262036	0.0656907	6.63697e-05	0.125244	0.000575802
cg05102794	16	89167481	ENSG00000185669	rs6500527	89167431	G	C	0.220676	0.14518	0.036396	6.63761e-05	0.509476	0.000575856
cg19628469	19	856107	ENSG00000196415	rs2074639	840984	T	C	0.21173	-0.122773	0.0307789	6.63863e-05	0.160548	0.000575928
cg24870966	17	79282893	ENSG00000175866	rs9900294	79283507	T	C	0.10835	-0.0953271	0.0238987	6.64066e-05	0.0279353	0.000576096
cg14889653	11	1297250	ENSG00000117983	rs55649457	1273049	G	C	0.0387674	-0.103379	0.0259178	6.6425e-05	0.12339	0.000576245
cg01427957	1	151689979	ENSG00000159409	rs7007	151735576	C	T	0.132207	-0.0866542	0.0217249	6.64328e-05	0.300659	0.000576309
cg13391313	17	80330415	ENSG00000260563	rs181934340	80293683	G	A	0.0357853	1.49498	0.374811	6.64593e-05	0.0356534	0.000576523
cg18801505	1	227963164	ENSG00000181450	rs6679352	227965393	A	G	0.0477137	0.0528061	0.0132395	6.64804e-05	0.286723	0.000576691
cg00159953	21	47547796	ENSG00000215424	rs79205686	47544528	T	G	0.0984095	0.0377059	0.00945391	6.65226e-05	0.0107132	0.000577027
cg13848598	10	115804578	ENSG00000169129	rs11196600	115794127	T	C	0.127237	0.113696	0.0285073	6.65406e-05	0.132114	0.000577167
cg18960629	17	36585452	ENSG00000174100	rs8065346	36582436	T	C	0.267396	-0.198635	0.0498042	6.65411e-05	0.0402581	0.00057717
cg18879061	19	292898	ENSG00000225373	rs895344	292901	T	C	0.205765	-0.305964	0.076715	6.65434e-05	0.0334542	0.000577187
cg16468843	3	10370624	ENSG00000214021	rs696219	10357952	A	C	0.399602	0.189387	0.047486	6.65569e-05	0.0196818	0.000577294
cg23248910	10	123270070	ENSG00000107669	rs1896422	123210812	G	A	0.481113	0.0306221	0.00767815	6.65747e-05	0.0686026	0.00057744
cg04270835	11	22359188	ENSG00000171714	rs1562447	22363396	A	T	0.245527	-0.265461	0.0665625	6.65939e-05	0.63716	0.000577596
cg06394833	7	100822468	ENSG00000260336	rs2898568	100810983	G	A	0.241551	-0.532714	0.133583	6.66669e-05	0.0683895	0.000578181
cg15423212	2	71115225	ENSG00000075340	rs7564690	71112243	C	A	0.404573	0.088522	0.0221979	6.66718e-05	0.202017	0.00057822
cg04096767	11	32449450	ENSG00000176148	rs4986811	32451093	G	T	0.180915	-0.0527233	0.0132216	6.6724e-05	0.0284765	0.000578645
cg02625024	17	17465361	ENSG00000141127	rs12603466	18126893	T	G	0.0994036	-0.252619	0.0633499	6.67244e-05	0.0415295	0.000578647
cg13319266	10	45406681	ENSG00000196793	rs17407291	45050602	T	C	0.250497	0.144501	0.0362378	6.67466e-05	0.0336576	0.000578826
cg16273546	10	123070392	ENSG00000107669	rs1896422	123210812	G	A	0.481113	-0.0308259	0.00773051	6.67552e-05	0.0850426	0.000578892
cg02597493	15	79298637	ENSG00000140403	rs75534050	79299593	G	A	0.0526839	0.0746162	0.0187123	6.67593e-05	0.286547	0.000578925
cg07452235	16	72207328	ENSG00000263320	rs11648622	72193036	A	G	0.249503	-0.427032	0.107092	6.67633e-05	0.0434022	0.000578956
cg23211736	1	59012820	ENSG00000162601	rs232830	59046544	T	A	0.337972	0.210884	0.0528875	6.67996e-05	0.169319	0.000579241
cg16493416	7	100660494	ENSG00000106366	rs67042086	100691712	A	T	0.11829	-0.182136	0.0456785	6.6815e-05	0.242764	0.000579369
cg18867200	2	71116698	ENSG00000075340	rs2418651	71109235	C	T	0.407555	-0.0935062	0.0234513	6.6845e-05	0.650309	0.000579607
cg24366314	13	88329680	ENSG00000165300	rs9521515	89263903	C	T	0.442346	0.135386	0.0339554	6.68685e-05	0.276408	0.000579801
cg11430259	10	123355748	ENSG00000107669	rs2901293	123212302	G	A	0.483101	0.0318299	0.0079832	6.68827e-05	0.0352618	0.000579917
cg17804112	19	55417496	ENSG00000105048	rs60384117	55378263	T	G	0.0387674	-0.134165	0.0336499	6.6889e-05	0.0213882	0.000579965
cg22018967	1	16073520	ENSG00000237301	rs114598853	16047970	C	T	0.0367793	-0.401924	0.100808	6.6901e-05	0.280751	0.000580062
cg23464041	6	33663938	ENSG00000204257	rs568901	33710038	C	T	0.262425	-0.206499	0.0517926	6.69053e-05	0.0430779	0.000580095
cg09017117	6	32904419	ENSG00000204390	rs28383458	32609476	C	T	0.140159	-0.569799	0.142914	6.69081e-05	0.104624	0.000580116
cg09759458	19	480216	ENSG00000099804	rs12979590	483850	C	T	0.311133	0.0473861	0.0118852	6.69138e-05	0.0827345	0.000580158
cg00287096	7	63642709	ENSG00000234585	rs13245987	63666614	G	A	0.388668	-0.175697	0.0440679	6.69249e-05	0.0149531	0.000580244
cg25970120	1	39325951	ENSG00000228436	rs6669010	39325796	G	A	0.0357853	0.691876	0.17354	6.696e-05	0.0286799	0.000580532
cg08237401	1	94057789	ENSG00000122484	rs12736775	93600630	G	A	0.258449	0.140266	0.0351827	6.69741e-05	0.057089	0.000580647
cg24185628	5	176829349	ENSG00000169220	rs4976691	176827815	C	G	0.322068	-0.26539	0.0665698	6.70166e-05	0.0270446	0.000580978
cg08008072	16	1524255	ENSG00000261505	rs3946124	1525779	A	G	0.476143	0.0904212	0.0226812	6.70233e-05	0.0871017	0.000581032
cg15291170	2	26726995	ENSG00000138074	rs7593974	26729359	T	C	0.191849	0.170545	0.0427796	6.70302e-05	0.0864337	0.000581085
cg13928306	16	3162397	ENSG00000261613	rs125772	3164280	T	C	0.421471	0.0941761	0.0236239	6.70609e-05	0.10671	0.000581329
cg04154653	1	1133248	ENSG00000189409	rs61766176	1128331	T	G	0.11829	0.0450426	0.0112989	6.70681e-05	0.340362	0.000581388
cg11210138	17	46233945	ENSG00000006025	rs2924257	46317555	C	G	0.44831	-0.170335	0.0427292	6.70843e-05	0.0924529	0.000581513
cg07876831	13	114161463	ENSG00000198176	rs2479743	114165260	A	G	0.128231	-0.0248294	0.00622865	6.71082e-05	0.290449	0.000581698
cg06342920	10	133938156	ENSG00000165752	rs74233369	133931186	A	G	0.0914513	0.318936	0.0800087	6.71217e-05	0.279482	0.000581803
cg16507569	6	33158020	ENSG00000204428	rs28475573	32539617	A	G	0.178926	0.35623	0.0893666	6.715e-05	0.0214286	0.000582033
cg17560929	6	33161589	ENSG00000223501	rs2235498	33130430	A	G	0.209742	0.350566	0.0879468	6.71653e-05	0.775132	0.000582161
cg15600430	3	127630383	ENSG00000169704	rs56011843	127963192	A	G	0.164016	-0.20265	0.0508393	6.71742e-05	0.418725	0.000582229
cg02992224	11	93822294	ENSG00000166012	rs10831167	93873966	C	T	0.385686	-0.150634	0.0377906	6.71929e-05	0.150487	0.000582381
cg03576469	19	46917061	ENSG00000105287	rs2279517	46914547	G	C	0.0487078	0.040833	0.0102442	6.72135e-05	0.032029	0.000582545
cg10631368	2	242089547	ENSG00000261186	rs62187413	242115567	C	A	0.363817	0.208028	0.0521906	6.7216e-05	0.102172	0.000582565
cg10953317	17	72462417	ENSG00000257008	rs60896143	72463504	G	A	0.411531	-0.0522041	0.0130974	6.72409e-05	0.0180445	0.000582771
cg08283408	3	49949060	ENSG00000225697	rs80033912	49468689	C	A	0.27336	-0.233828	0.0586688	6.73197e-05	0.0539375	0.000583397
cg02640540	1	67518911	ENSG00000152760	rs2755263	67529243	A	G	0.442346	0.153148	0.0384267	6.73541e-05	0.773954	0.000583662
cg06066088	17	3600383	ENSG00000213977	rs2737122	3610187	C	T	0.243539	-0.113188	0.0284011	6.73796e-05	0.23289	0.000583866
cg08258782	6	29987727	ENSG00000206344	rs151157703	30742126	G	A	0.00994036	-0.108446	0.0272114	6.73936e-05	0.0373905	0.000583974
cg01958916	1	151119525	ENSG00000163141	rs61819222	151119532	T	C	0.0715706	0.171893	0.0431332	6.74354e-05	0.103474	0.00058429
cg24479590	17	7348322	ENSG00000174282	rs3853818	7346302	T	C	0.464215	0.162716	0.040831	6.74518e-05	0.1291	0.000584422
cg02208432	11	76571458	ENSG00000087884	rs11236999	76598196	T	C	0.289264	0.133029	0.0333817	6.74543e-05	0.581106	0.00058444
cg18959081	10	133858385	ENSG00000175470	rs73393899	133859576	C	T	0.0994036	-0.121684	0.0305352	6.7472e-05	0.037088	0.00058458
cg24852565	13	44990174	ENSG00000188342	rs1886441	44980528	C	T	0.500994	0.0728228	0.0182741	6.74736e-05	0.228909	0.000584589
cg24861272	10	31607153	ENSG00000183621	rs7068376	31580723	T	C	0.0725646	-0.134174	0.0336697	6.74805e-05	0.0764085	0.000584644
cg10518850	4	3510409	ENSG00000109736	rs2699407	3502798	T	C	0.331014	0.0347277	0.00871512	6.75473e-05	0.0492981	0.000585161
cg27089226	3	195907142	ENSG00000145113	rs28429906	195906747	G	A	0.224652	-0.0368769	0.00925449	6.75491e-05	0.201413	0.000585174
cg25446098	17	47209664	ENSG00000264920	rs563916	46930907	A	G	0.130219	0.53965	0.135432	6.75773e-05	0.136001	0.0005854
cg22158992	5	1021831	ENSG00000174358	rs10037180	1027473	T	C	0.484095	0.0883843	0.0221824	6.76425e-05	0.0125171	0.00058593
cg07474083	16	3225553	ENSG00000172460	rs2741909	3228309	A	T	0.447316	-0.127903	0.0321008	6.76488e-05	0.108958	0.000585979
cg23795178	22	40053168	ENSG00000100346	rs12158982	40053045	A	G	0.0337972	-0.185129	0.0464637	6.76569e-05	0.330165	0.000586045
cg13773818	9	130185820	ENSG00000148334	rs6478773	130194487	C	T	0.367793	-0.142351	0.0357273	6.7659e-05	0.027268	0.000586058
cg10107264	6	52669712	ENSG00000223622	rs28787620	52727750	A	G	0.372763	-0.924147	0.231944	6.76655e-05	0.0516636	0.000586108
cg05694563	17	17465224	ENSG00000108557	rs1531098	17465280	T	C	0.239563	0.0863593	0.0216751	6.76897e-05	0.0127933	0.000586303
cg00107782	1	151300621	ENSG00000187145	rs76061334	151182876	T	C	0.10835	-0.286039	0.0717932	6.77038e-05	0.102216	0.000586415
cg22547540	6	32055007	ENSG00000204592	rs142259499	31341771	A	G	0.279324	-0.369221	0.0926718	6.77141e-05	0.0275126	0.0005865
cg07235057	7	50700296	ENSG00000106078	rs2237443	50699937	A	T	0.485089	0.0366387	0.00919618	6.77302e-05	0.258816	0.00058663
cg17195103	4	150535862	ENSG00000170390	rs11932049	150582860	A	G	0.457256	-0.0818198	0.0205365	6.77316e-05	0.378963	0.00058664
cg00055764	12	130961718	ENSG00000060709	rs10082766	131116308	T	C	0.318091	0.228228	0.0572856	6.7755e-05	0.508457	0.000586819
cg00343986	7	65444356	ENSG00000230358	rs6960778	66071597	T	C	0.462227	-0.159471	0.040028	6.77687e-05	0.157802	0.000586927
cg16078649	6	30039466	ENSG00000204338	rs185420195	30989631	T	C	0.0218688	0.256711	0.0644364	6.7781e-05	0.0668192	0.000587026
cg11719049	19	3434702	ENSG00000179855	rs2074978	3434715	T	C	0.336978	-0.150656	0.0378161	6.7792e-05	0.503567	0.000587114
cg02366931	5	78986160	ENSG00000152409	rs72768842	78974466	T	C	0.0854871	-0.157329	0.0394914	6.77952e-05	0.249799	0.00058714
cg08010546	17	45060287	ENSG00000141294	rs6504637	45064337	G	C	0.285288	0.140534	0.0352757	6.78006e-05	0.0131194	0.000587183
cg26295808	8	61822816	ENSG00000254802	rs58187777	61832447	T	C	0.127237	-0.226388	0.0568298	6.78754e-05	0.0161031	0.000587783
cg14213590	9	139237503	ENSG00000165688	rs10870125	139253068	T	C	0.131213	0.123148	0.0309145	6.79049e-05	0.208267	0.000588026
cg25738116	3	156530658	ENSG00000174912	rs12497539	156533937	A	C	0.384692	-0.148767	0.0373466	6.7928e-05	0.0686494	0.000588205
cg08747591	11	789928	ENSG00000184524	rs77173309	804027	A	G	0.120278	-0.0548002	0.0137581	6.80144e-05	0.0148052	0.000588892
cg03309399	19	7619252	ENSG00000090674	rs76054347	7633036	C	A	0.193837	-0.0674565	0.0169363	6.80614e-05	0.308072	0.00058928
cg25447717	3	183952205	ENSG00000163882	rs729377	183951135	T	C	0.27833	0.120063	0.0301446	6.80823e-05	0.227449	0.000589441
cg04819250	13	111089384	ENSG00000139832	rs12856221	111094489	A	G	0.302187	0.191929	0.0481904	6.81292e-05	0.0265794	0.000589814
cg14425468	8	144437541	ENSG00000197353	rs2931709	144432413	G	A	0.083499	0.063257	0.0158829	6.81316e-05	0.0969112	0.000589826
cg26955290	17	7015607	ENSG00000262089	rs552653	7015711	T	C	0.300199	-0.0844484	0.0212038	6.81347e-05	0.0788393	0.000589851
cg10374523	6	118620467	ENSG00000216809	rs369383	118618400	T	A	0.464215	-0.17736	0.0445338	6.81646e-05	0.0990597	0.000590088
cg10702041	7	150778818	ENSG00000033100	rs2303942	150775306	A	G	0.459245	0.149654	0.0375772	6.81714e-05	0.0137634	0.000590139
cg25787984	11	12031508	ENSG00000133808	rs4290212	12027863	C	T	0.131213	-0.0596792	0.0149851	6.81725e-05	0.112687	0.000590145
cg02583525	2	26624612	ENSG00000173567	rs34918214	26628100	T	C	0.363817	0.109459	0.0274846	6.8175e-05	0.0105473	0.000590164
cg17097710	5	1061055	ENSG00000174358	rs10037180	1027473	T	C	0.484095	-0.0905654	0.0227405	6.81759e-05	0.018212	0.00059017
cg15565081	10	93668145	ENSG00000228701	rs11186740	93668140	C	T	0.0149105	-0.719129	0.180574	6.82033e-05	0.0312747	0.000590388
cg24295561	7	2070226	ENSG00000106268	rs4719412	2099193	A	G	0.00497018	-0.0964498	0.024219	6.82241e-05	0.177288	0.000590554
cg23254484	19	44810574	ENSG00000159915	rs2722751	44799591	T	C	0.32505	-0.18671	0.0468864	6.82865e-05	0.25903	0.000591047
cg12146447	17	47926239	ENSG00000121104	rs59814289	47890322	T	C	0.149105	0.138808	0.0348581	6.83081e-05	0.0144399	0.00059122
cg12387232	2	38763935	ENSG00000138061	rs72905865	38786465	A	C	0.107356	0.233709	0.0586904	6.8319e-05	0.0570697	0.000591303
cg19026356	22	50624276	ENSG00000100299	rs117588167	50624257	T	C	0.183897	-0.0997489	0.0250507	6.83723e-05	0.013513	0.000591726
cg08700454	11	74432028	ENSG00000241170	rs61389091	74427921	T	C	0.0318091	0.241707	0.060702	6.83777e-05	0.177296	0.000591768
cg08827060	8	102121621	ENSG00000253395	rs13253653	102131740	A	G	0.172962	-0.674626	0.169425	6.83811e-05	0.360511	0.000591795
cg06505273	16	24850292	ENSG00000140750	rs34172679	24840381	T	C	0.16004	-0.0488297	0.0122631	6.83868e-05	0.0343951	0.000591843
cg13420112	20	62600654	ENSG00000171703	rs817329	62597694	T	G	0.432406	0.182381	0.0458042	6.84101e-05	0.0365055	0.000592035
cg06819360	2	231921616	ENSG00000135931	rs55998106	232049648	A	G	0.200795	0.18445	0.0463239	6.8413e-05	0.0552112	0.000592058
cg08508325	11	3079039	ENSG00000177105	rs417957	3046231	G	A	0.395626	-0.0370481	0.00930458	6.84224e-05	0.538491	0.000592133
cg18832619	19	55417436	ENSG00000105048	rs60384117	55378263	T	G	0.0387674	-0.13646	0.034272	6.84289e-05	0.163429	0.000592184
cg17681491	10	123356205	ENSG00000107669	rs2901293	123212302	G	A	0.483101	0.0338314	0.00849686	6.84425e-05	0.0816362	0.000592294
cg26664979	1	18026284	ENSG00000074964	rs10788684	18042912	G	A	0.182903	0.165066	0.0414571	6.84507e-05	0.0378592	0.00059236
cg24269657	13	113759771	ENSG00000057593	rs1046205	113752057	T	A	0.233598	-0.177694	0.04463	6.8483e-05	0.469642	0.000592612
cg11827453	9	140917413	ENSG00000233013	rs73669840	140937468	G	A	0.0218688	-0.393125	0.0987398	6.8505e-05	0.049048	0.000592782
cg06472341	11	1073641	ENSG00000177697	rs2856082	1071562	G	C	0.136183	0.265914	0.066789	6.85099e-05	0.344886	0.000592821
cg20773915	1	6171788	ENSG00000158286	rs12564469	6210970	A	G	0.300199	0.214561	0.0538915	6.85222e-05	0.169273	0.000592918
cg10842070	20	62549359	ENSG00000197457	rs77920069	62743845	T	C	0.0924453	-0.184945	0.0464543	6.85608e-05	0.017213	0.000593227
cg10002371	5	6736709	ENSG00000250490	rs2279653	6748810	A	G	0.27833	0.252447	0.0634095	6.85632e-05	0.0860594	0.000593243
cg16749456	19	49699879	ENSG00000104852	rs34090877	49676928	C	T	0.260437	-0.0677566	0.0170194	6.85827e-05	0.0164408	0.000593398
cg09440270	10	94820086	ENSG00000138190	rs79494787	94620090	A	G	0.0238569	0.108808	0.0273315	6.86157e-05	0.129095	0.000593665
cg13242249	17	72338882	ENSG00000170412	rs72852205	72339369	T	C	0.271372	-0.220925	0.0554949	6.86305e-05	0.0170217	0.000593786
cg22542139	17	17465476	ENSG00000265511	rs4244594	17429927	G	A	0.408549	0.273617	0.0687325	6.86542e-05	0.0476028	0.000593971
cg19593182	6	30176076	ENSG00000206344	rs151157703	30742126	G	A	0.00994036	-0.109225	0.0274386	6.87125e-05	0.0739358	0.000594428
cg13874070	17	27347053	ENSG00000087111	rs7207327	27351726	T	C	0.277336	0.0474282	0.0119147	6.8728e-05	0.0370617	0.000594549
cg01198364	5	35946095	ENSG00000168685	rs79041667	35942547	G	A	0.117296	-0.204221	0.0513061	6.879e-05	0.157452	0.00059503
cg19865748	12	123187073	ENSG00000184047	rs535010	123182310	C	G	0.431412	0.101946	0.025613	6.88401e-05	0.0436173	0.000595416
cg13567169	12	121410855	ENSG00000088986	rs67075643	121410168	C	T	0.192843	0.0510738	0.0128327	6.89206e-05	0.280555	0.000596062
cg27666046	17	80279077	ENSG00000181396	rs1132114	80279428	G	A	0.436382	-0.343333	0.0862653	6.89251e-05	0.298016	0.000596098
cg24641654	1	1860337	ENSG00000189339	rs61422524	1767565	C	A	0.496024	0.161532	0.0405873	6.89567e-05	0.0112965	0.000596361
cg25045942	6	33048291	ENSG00000204438	rs2395044	31461979	T	C	0.455268	0.465166	0.116882	6.89767e-05	0.263033	0.000596522
cg25799589	4	146800380	ENSG00000164167	rs10000888	146809168	A	G	0.493042	-0.251011	0.0630718	6.89845e-05	0.622266	0.000596581
cg12533658	17	37809838	ENSG00000173991	rs2952150	37818932	G	A	0.0467197	-0.161598	0.0406051	6.8986e-05	0.0260834	0.000596591
cg26273310	21	38104779	ENSG00000159267	rs748709	38104738	T	C	0.333002	0.130194	0.0327142	6.89928e-05	0.687254	0.000596648
cg22021786	20	44207288	ENSG00000269549	rs73131041	44242650	A	G	0.0467197	0.234717	0.0589793	6.90155e-05	0.0534266	0.000596823
cg14424631	15	51526420	ENSG00000104093	rs2899472	51516055	A	C	0.236581	0.0916079	0.0230191	6.90154e-05	0.0286284	0.000596823
cg19965424	12	107134571	ENSG00000013503	rs10778507	107144186	T	C	0.371769	-0.0831148	0.020885	6.90178e-05	0.0155984	0.000596839
cg02394249	12	93140078	ENSG00000187510	rs7316541	93150060	A	G	0.0586481	-0.097887	0.0245973	6.90381e-05	0.506103	0.000597005
cg07425170	11	47789078	ENSG00000149187	rs12223593	47789082	G	T	0.275348	-0.0754217	0.0189522	6.90383e-05	0.103354	0.000597005
cg00555905	17	79140481	ENSG00000207736	rs2063033	79141123	C	T	0.432406	-0.0776848	0.0195211	6.90491e-05	0.168491	0.000597091
cg06521347	8	128139451	ENSG00000246228	rs7816535	128137668	A	G	0.188867	-0.160212	0.0402596	6.9071e-05	0.375462	0.000597268
cg21530419	3	186490728	ENSG00000073849	rs12494591	186466123	G	A	0.331014	0.148218	0.0372458	6.90743e-05	0.0987631	0.000597292
cg26446294	2	130559194	ENSG00000225449	rs28662794	130559690	A	G	0.282306	0.0444794	0.0111774	6.9088e-05	0.0615744	0.000597397
cg22467052	7	117307076	ENSG00000077063	rs149416044	117300742	A	G	0.248509	0.177629	0.0446373	6.90915e-05	0.0637486	0.000597424
cg04642738	2	241905824	ENSG00000168395	rs6756731	241869378	T	A	0.463221	-0.109776	0.0275869	6.9121e-05	0.0600815	0.000597662
cg00251125	1	228395450	ENSG00000143774	rs3121188	228401588	A	C	0.367793	-0.279257	0.0701808	6.91763e-05	0.0529568	0.000598114
cg20313856	2	38825345	ENSG00000143889	rs73930139	38877242	C	A	0.0168986	0.0723231	0.018176	6.91903e-05	0.682584	0.000598224
cg04874782	2	241900108	ENSG00000176720	rs11684777	241879702	C	A	0.178926	0.0548508	0.0137852	6.92139e-05	0.0492323	0.000598418
cg25174290	11	3078921	ENSG00000247473	rs61871218	2960069	A	G	0.387674	-0.327226	0.0822392	6.92176e-05	0.044683	0.000598448
cg03552039	10	123243495	ENSG00000107669	rs2901293	123212302	G	A	0.483101	-0.0354636	0.0089128	6.92212e-05	0.101437	0.000598476
cg03175653	18	74961798	ENSG00000197971	rs13306375	74962447	G	A	0.467197	0.0857456	0.0215502	6.92444e-05	0.210076	0.000598658
cg13185413	6	30039202	ENSG00000204338	rs185420195	30989631	T	C	0.0218688	0.256952	0.0645806	6.92714e-05	0.0509595	0.00059887
cg00757952	22	27014415	ENSG00000128294	rs59203011	27020332	A	G	0.0477137	0.21424	0.0538458	6.92743e-05	0.0247519	0.000598891
cg26022821	7	141115018	ENSG00000133597	rs1181728	141119428	T	C	0.379722	-0.153502	0.0385813	6.93086e-05	0.354181	0.000599162
cg06376130	13	114019124	ENSG00000185896	rs9577517	114019050	G	C	0.413519	-0.138162	0.0347266	6.93317e-05	0.782241	0.000599338
cg15355388	11	57004919	ENSG00000134802	rs599947	57013248	G	A	0.425447	0.185196	0.0465485	6.93348e-05	0.0221401	0.000599364
cg10486655	16	68624584	ENSG00000141096	rs7202333	68881495	C	T	0.389662	-0.144227	0.0362514	6.93427e-05	0.0950133	0.000599426
cg14615128	7	6568678	ENSG00000164631	rs34905002	6563922	G	C	0.445328	-0.0292528	0.00735311	6.94149e-05	0.0885538	0.000599988
cg24144070	17	80171295	ENSG00000178927	rs9797152	80172521	A	G	0.287276	-0.106179	0.0266899	6.94261e-05	0.0279256	0.000600074
cg12496710	17	8030076	ENSG00000184619	rs116858236	8025979	A	C	0.0149105	0.141651	0.0356085	6.94893e-05	0.127871	0.00060059
cg13799970	10	134971927	ENSG00000151651	rs61862752	134970009	C	T	0.321074	-0.210776	0.0529867	6.95271e-05	0.0121427	0.000600892
cg06729532	19	14376770	ENSG00000160961	rs498284	14384736	C	T	0.44831	-0.0911547	0.0229153	6.95289e-05	0.0468589	0.000600904
cg16262614	3	133464971	ENSG00000242337	rs8177179	133463457	G	A	0.472167	-0.0894044	0.0224767	6.95986e-05	0.0359394	0.000601459
cg27663476	15	80444408	ENSG00000136379	rs11856039	80444782	T	C	0.228628	0.0500886	0.0125926	6.96064e-05	0.131824	0.000601523
cg00017639	15	85438982	ENSG00000156232	rs4262914	84484897	G	A	0.489066	-0.2608	0.0655668	6.96073e-05	0.20322	0.000601529
cg04872848	14	76045543	ENSG00000119596	rs11845734	76045220	C	T	0.202783	0.0554447	0.0139395	6.96397e-05	0.319542	0.00060179
cg08472449	2	160009677	ENSG00000054219	rs10169740	160054036	G	A	0.026839	0.0518534	0.0130369	6.96618e-05	0.0642517	0.000601966
cg19224164	4	2966384	ENSG00000175920	rs2471351	2984903	C	T	0.349901	-0.122383	0.0307697	6.96762e-05	0.198174	0.000602082
cg04311994	19	5231268	ENSG00000205784	rs4807700	5233024	A	G	0.250497	-0.224865	0.0565409	6.97796e-05	0.498464	0.000602901
cg19817652	17	36997420	ENSG00000161395	rs7210156	36997461	A	G	0.0646123	-0.066966	0.0168384	6.97987e-05	0.0189866	0.000603052
cg03866862	6	33401542	ENSG00000242574	rs12204193	33415307	G	C	0.398608	-0.0703883	0.0176992	6.98172e-05	0.0483962	0.000603195
cg00024404	5	79552470	ENSG00000249825	rs1126176	79552184	A	G	0.409543	-0.21851	0.0549455	6.98344e-05	0.0381828	0.000603328
cg11314274	3	132004064	ENSG00000196353	rs7611943	132006294	T	C	0.026839	-0.0475086	0.0119465	6.98508e-05	0.0486689	0.000603461
cg18965930	20	58662959	ENSG00000196227	rs768451	58655834	T	C	0.306163	-0.0583652	0.0146767	6.98669e-05	0.302381	0.000603589
cg12604331	1	156906485	ENSG00000143297	rs1572410	156970127	C	T	0.195825	-0.0274405	0.00690031	6.98769e-05	0.0219738	0.000603666
cg00054409	6	31347802	ENSG00000204642	rs115448006	30669268	T	G	0.00695825	-0.182584	0.0459147	6.99096e-05	0.136343	0.000603922
cg00692151	3	132386753	ENSG00000138246	rs55866713	132393683	G	A	0.0397614	0.14874	0.0374041	6.99186e-05	0.0149848	0.000603993
cg07671805	5	74907694	ENSG00000122008	rs2287710	74898866	G	C	0.125249	0.0431732	0.0108571	6.99372e-05	0.669363	0.00060414
cg08370546	7	56160770	ENSG00000154978	rs11773374	56164802	T	C	0.486084	-0.0544529	0.0136938	6.99496e-05	0.0731464	0.000604241
cg11841522	2	220348592	ENSG00000135929	rs34553082	220327262	C	T	0.49006	0.197128	0.0495741	6.99574e-05	0.186381	0.000604301
cg09195098	6	10529972	ENSG00000137210	rs1087924	10523826	G	C	0.498012	0.0535236	0.0134606	6.99905e-05	0.354933	0.00060456
cg12495559	17	78415034	ENSG00000173818	rs34933300	78395734	A	G	0.26839	0.135834	0.0341612	7.00033e-05	0.0196952	0.000604666
cg12231246	17	27346732	ENSG00000087111	rs7207327	27351726	T	C	0.277336	0.0493324	0.0124073	7.006e-05	0.0238818	0.000605117
cg07838427	19	10665928	ENSG00000142444	rs7251746	10665951	A	G	0.161034	0.125148	0.0314754	7.00658e-05	0.0172752	0.000605164
cg16727906	2	128473997	ENSG00000144230	rs113472280	128559476	T	C	0.200795	0.093249	0.0234527	7.00729e-05	0.0534465	0.000605222
cg21121258	18	46445505	ENSG00000267764	rs16950090	46442216	T	C	0.0397614	0.556121	0.13987	7.00846e-05	0.095154	0.000605316
cg25318211	6	109778433	ENSG00000185250	rs9398202	109780192	G	C	0.467197	-0.234902	0.0590812	7.01081e-05	0.067634	0.000605501
cg20835989	17	76905770	ENSG00000171302	rs9903872	76912423	T	C	0.402584	-0.160413	0.0403466	7.01206e-05	0.0613178	0.000605596
cg05795313	12	48745136	ENSG00000005175	rs2468943	48747249	G	T	0.338966	0.124005	0.0311896	7.013e-05	0.0276477	0.000605671
cg11975813	8	144408900	ENSG00000181638	rs6558349	144408942	C	T	0.232604	-0.0321923	0.00809701	7.01336e-05	0.0209761	0.0006057
cg22927134	15	34349252	ENSG00000259287	rs9707955	34347255	C	T	0.285288	0.27638	0.0695153	7.01368e-05	0.0336649	0.000605724
cg00171436	12	122985592	ENSG00000150967	rs7303688	122975949	A	G	0.444334	0.152676	0.0384038	7.0222e-05	0.0100082	0.000606404
cg24088273	1	38592976	ENSG00000204084	rs898985	38590813	T	C	0.258449	0.193581	0.0486937	7.02385e-05	0.0144482	0.000606537
cg00100114	7	101932902	ENSG00000170629	rs803092	101932722	G	A	0.451292	0.0376871	0.00947993	7.02431e-05	0.591279	0.000606573
cg10254970	14	90168492	ENSG00000152315	rs150723711	90123999	T	C	0.0337972	-0.121974	0.0306817	7.02446e-05	0.133469	0.000606583
cg09014329	17	42431748	ENSG00000108828	rs76204283	42111092	G	A	0.109344	0.240445	0.0604836	7.02675e-05	0.825064	0.000606764
cg14473297	11	108369884	ENSG00000149311	rs74822968	108369173	A	G	0.147117	-0.103764	0.0261018	7.02744e-05	0.0314369	0.000606816
cg08860011	10	47138177	ENSG00000204176	rs747421	47595277	G	A	0.114314	0.128899	0.032425	7.02941e-05	0.311048	0.000606979
cg01906797	6	84905020	ENSG00000146250	rs188672668	84222432	G	A	0.00497018	-0.227033	0.0571125	7.03259e-05	0.749026	0.000607235
cg20966659	3	126379474	ENSG00000114554	rs73203695	126578908	G	A	0.17992	-0.188986	0.0475422	7.03418e-05	0.0693135	0.000607365
cg01935060	1	85040339	ENSG00000122432	rs78776055	84953714	A	G	0.027833	0.257403	0.0647593	7.04471e-05	0.931133	0.000608213
cg14220251	1	19653075	ENSG00000040487	rs17477411	19669956	A	G	0.286282	-0.205637	0.051737	7.04778e-05	0.0319963	0.000608466
cg18364707	19	51415152	ENSG00000167747	rs2664152	51415150	T	G	0.45825	0.155948	0.0392356	7.04799e-05	0.031372	0.000608482
cg23497611	2	37985316	ENSG00000115828	rs13403092	37987680	C	T	0.215706	0.0561541	0.0141282	7.04903e-05	0.662147	0.00060856
cg14157844	10	123368181	ENSG00000120008	rs7918550	123205203	C	T	0.502982	-0.103924	0.026147	7.04974e-05	0.221488	0.000608613
cg26989646	2	28630576	ENSG00000115216	rs9309662	28629892	C	T	0.427435	0.121265	0.0305105	7.05188e-05	0.58385	0.000608779
cg15883094	12	122265088	ENSG00000255398	rs2242259	122265106	T	C	0.460239	-0.0733396	0.0184525	7.05275e-05	0.0713156	0.000608842
cg12019614	19	11353996	ENSG00000130175	rs144577721	11381006	T	C	0.144135	-0.0908671	0.0228626	7.05286e-05	0.440918	0.00060885
cg22410826	13	110396942	ENSG00000185950	rs1556223	110397022	T	C	0.382704	-0.164994	0.0415147	7.05727e-05	0.145148	0.000609199
cg07093539	17	79945199	ENSG00000265688	rs9912335	79959659	C	T	0.315109	-0.189803	0.0477594	7.063e-05	0.598049	0.000609662
cg05655022	1	11024495	ENSG00000198793	rs11121664	11024637	C	T	0.290258	-0.214476	0.0539694	7.0668e-05	0.0177612	0.000609962
cg17519938	1	3713580	ENSG00000227372	rs12750187	3711193	T	C	0.481113	-0.0740347	0.0186298	7.06749e-05	0.253002	0.000610017
cg12015884	21	45560818	ENSG00000160233	rs2838500	45570431	A	G	0.178926	-0.11531	0.0290165	7.06934e-05	0.0795228	0.000610172
cg25902889	19	4305090	ENSG00000167671	rs62129299	4304855	G	A	0.499006	-0.0832597	0.0209514	7.06936e-05	0.0100908	0.000610172
cg08523029	5	130500466	ENSG00000202533	rs429918	131340702	A	G	0.21173	-0.207066	0.052106	7.06945e-05	0.0515574	0.000610179
cg06556290	7	92222188	ENSG00000105810	rs740047	92230162	C	T	0.205765	0.0630426	0.0158641	7.07007e-05	0.0501623	0.000610231
cg02787675	1	9686058	ENSG00000054523	rs9430443	9680401	G	T	0.163022	0.208453	0.0524561	7.07163e-05	0.255656	0.00061035
cg19379721	19	19737143	ENSG00000267419	rs8101679	19733877	T	C	0.235586	0.38371	0.0965584	7.07163e-05	0.142323	0.00061035
cg17065772	3	14991718	ENSG00000144597	rs77563275	15036452	G	A	0.0328032	-0.0831564	0.0209265	7.07514e-05	0.57935	0.000610625
cg05462446	16	77574072	ENSG00000103111	rs9806807	77637129	T	G	0.432406	0.244564	0.061545	7.07532e-05	0.0108644	0.000610637
cg10390979	16	11215351	ENSG00000185338	rs35441874	11213021	A	T	0.248509	0.137625	0.0346338	7.07574e-05	0.242812	0.000610667
cg16979070	6	150463417	ENSG00000120253	rs9371775	150467100	C	T	0.392644	0.164049	0.0412838	7.07679e-05	0.26068	0.00061075
cg13212186	6	31166504	ENSG00000204314	rs2524108	31232451	G	C	0.252485	-0.0831827	0.0209341	7.08076e-05	0.0271067	0.000611072
cg14386061	8	21771446	ENSG00000158863	rs6557640	21771731	A	T	0.413519	-0.108423	0.0272863	7.08146e-05	0.46564	0.000611128
cg19539462	14	103851775	ENSG00000156411	rs11627567	103851775	T	C	0.217694	-0.0476625	0.0119951	7.08262e-05	0.105976	0.000611221
cg06499481	19	4932808	ENSG00000034063	rs262569	4927777	G	T	0.511928	0.341351	0.0859075	7.08315e-05	0.20085	0.000611261
cg21020710	19	58739803	ENSG00000268201	rs260422	58729833	C	T	0.384692	-0.55895	0.140684	7.09485e-05	0.0592092	0.000612209
cg15204354	1	155006911	ENSG00000143622	rs6657129	155009871	C	T	0.359841	0.110368	0.0277792	7.0957e-05	0.212741	0.00061228
cg18649451	14	97081208	ENSG00000100744	rs234596	97081288	T	C	0.17495	0.076654	0.0192935	7.09587e-05	0.217373	0.000612292
cg08309069	6	31240651	ENSG00000204310	rs9264486	31232482	A	T	0.122266	0.114826	0.0289034	7.10519e-05	0.0198303	0.000613044
cg25361454	7	985839	ENSG00000237181	rs884977	1066410	C	T	0.126243	0.0631096	0.0158858	7.10624e-05	0.0474507	0.000613119
cg20213508	20	57463325	ENSG00000254995	rs6070595	57352370	T	C	0.136183	-0.274859	0.0691908	7.11295e-05	0.0586796	0.000613662
cg04323925	10	133742464	ENSG00000151640	rs9419217	133758379	G	A	0.390656	0.251861	0.0634035	7.11651e-05	0.0801138	0.000613953
cg05442477	21	34444584	ENSG00000205726	rs928736	34439889	C	T	0.294235	0.055675	0.014016	7.12015e-05	0.344002	0.000614253
cg11649665	12	34464939	ENSG00000258794	rs10844853	34432769	C	T	0.415507	0.145463	0.0366201	7.1206e-05	0.635006	0.000614291
cg23897302	14	103393970	ENSG00000166126	rs59312719	103309391	C	T	0.0248509	0.215176	0.0541716	7.12358e-05	0.719011	0.000614531
cg17839399	12	22777409	ENSG00000111728	rs12308991	22768693	C	T	0.233598	0.193773	0.0487833	7.12392e-05	0.428521	0.000614558
cg08491437	1	78442533	ENSG00000162614	rs17391694	78623626	T	C	0.0964215	0.260337	0.0655417	7.12479e-05	0.106936	0.00061463
cg00172967	12	56367901	ENSG00000257303	rs78865465	56434146	A	G	0.0616302	0.128345	0.032313	7.12914e-05	0.0211844	0.00061498
cg03770646	19	17504972	ENSG00000188051	rs10469472	17486926	G	T	0.178926	-0.0693903	0.0174702	7.12973e-05	0.102114	0.000615025
cg17383940	21	38936403	ENSG00000157540	rs9984862	38946086	A	G	0.444334	-0.165586	0.0416896	7.13104e-05	0.0197169	0.000615133
cg17553353	3	111718565	ENSG00000138459	rs13340145	111718566	C	G	0.0685885	-0.0325306	0.00819036	7.13266e-05	0.280654	0.000615253
cg07851262	19	4552673	ENSG00000167680	rs45579944	4552673	T	C	0.0497018	-0.041446	0.0104352	7.13448e-05	0.234286	0.000615399
cg11976736	19	40031368	ENSG00000104835	rs7257553	40046863	A	G	0.260437	0.0268462	0.00675938	7.13615e-05	0.0722807	0.000615537
cg26730347	22	32438947	ENSG00000128253	rs16989807	32449042	G	C	0.0854871	-0.166286	0.041869	7.1397e-05	0.0141696	0.000615827
cg04879645	16	947229	ENSG00000005513	rs13336816	940428	G	C	0.27833	0.115427	0.0290637	7.142e-05	0.997265	0.000616017
cg14971879	11	119616192	ENSG00000110400	rs7109251	119616190	G	A	0.515905	-0.150528	0.0379031	7.14505e-05	0.264839	0.000616252
cg07058234	17	159236	ENSG00000183688	rs7502120	159851	C	T	0.380716	0.0532546	0.0134099	7.1481e-05	0.0167808	0.000616493
cg02309026	10	855060	ENSG00000151240	rs2892159	855061	A	G	0.424453	0.0249629	0.0062859	7.14953e-05	0.0541475	0.000616602
cg02233835	16	89156772	ENSG00000261226	rs11860156	89152108	C	T	0.428429	0.212609	0.0535381	7.15186e-05	0.0228491	0.000616786
cg13457410	1	9762510	ENSG00000130939	rs1135427	9787840	G	T	0.436382	-0.087422	0.0220152	7.15748e-05	0.0446274	0.000617229
cg21462596	19	843995	ENSG00000198858	rs1683564	859214	A	C	0.350895	-0.189159	0.0476354	7.15765e-05	0.0452248	0.000617242
cg13979581	7	127222520	ENSG00000243302	rs58451280	127306326	A	G	0.0765408	-0.0817578	0.0205889	7.15806e-05	0.746957	0.000617275
cg00546448	16	88744681	ENSG00000129993	rs9937019	88743872	T	G	0.331014	-0.0686337	0.0172839	7.15827e-05	0.859937	0.00061729
cg05869417	16	27234419	ENSG00000245888	rs4787415	27251206	A	G	0.457256	0.336311	0.0846934	7.1594e-05	0.0163337	0.000617381
cg19592472	20	3052274	ENSG00000215305	rs4813627	3055513	G	A	0.49006	-0.235359	0.0592741	7.16635e-05	0.517336	0.000617935
cg02722637	12	4922070	ENSG00000078237	rs7310372	4923049	C	T	0.302187	-0.0559123	0.0140814	7.16766e-05	0.0254245	0.000618039
cg06965803	1	6531717	ENSG00000162413	rs11806429	6550505	T	C	0.10835	0.105585	0.0265923	7.17199e-05	0.776985	0.000618386
cg27315773	10	134791549	ENSG00000171794	rs4598592	134790182	C	T	0.388668	-0.0815659	0.0205431	7.17287e-05	0.390253	0.000618457
cg16169950	5	165412	ENSG00000268885	rs7731326	172630	A	T	0.328032	-0.13836	0.0348473	7.17343e-05	0.289419	0.000618498
cg03174228	9	124658583	ENSG00000261534	rs12684636	124648170	T	C	0.364811	0.175368	0.044169	7.1756e-05	0.0181489	0.000618666
cg04949429	10	126290192	ENSG00000065154	rs752116	126288957	T	C	0.419483	0.0735328	0.0185217	7.18449e-05	0.0542277	0.000619366
cg10543947	22	36635882	ENSG00000128335	rs2239785	36661330	G	A	0.218688	-0.0904393	0.0227802	7.18499e-05	0.0447515	0.000619404
cg10261639	15	68177161	ENSG00000189227	rs10152518	68177162	G	A	0.202783	0.0403181	0.0101557	7.18703e-05	0.010269	0.000619566
cg02798394	2	19974694	ENSG00000055917	rs1204007	19986406	T	C	0.0367793	0.0585517	0.0147487	7.18891e-05	0.563831	0.000619716
cg05365532	19	55128350	ENSG00000167618	rs6509890	55135311	C	T	0.418489	0.196733	0.0495572	7.19294e-05	0.0476989	0.000620028
cg22165175	1	111148915	ENSG00000177272	rs57084122	111156707	C	T	0.0854871	-0.0843023	0.0212363	7.19555e-05	0.231046	0.000620224
cg07589077	3	170072950	ENSG00000136603	rs1035298	170160493	T	C	0.379722	-0.265046	0.0667685	7.19851e-05	0.15138	0.000620456
cg27182923	3	123129387	ENSG00000121542	rs10934647	123130684	T	C	0.198807	-0.201367	0.0507272	7.19932e-05	0.216967	0.000620524
cg00435238	20	1205357	ENSG00000088833	rs430731	1205093	T	C	0.404573	0.258521	0.0651252	7.19939e-05	0.0138954	0.000620528
cg04665374	12	56101078	ENSG00000196465	rs3844368	56101081	C	G	0.493042	-0.078238	0.0197093	7.1995e-05	0.678384	0.000620537
cg21140843	17	1398405	ENSG00000197879	rs113602891	1451578	A	G	0.055666	-0.269072	0.0677833	7.19961e-05	0.775251	0.000620544
cg13957874	2	239140024	ENSG00000184182	rs80261926	239152870	T	C	0.0228628	-0.079966	0.0201447	7.19988e-05	0.0105879	0.000620564
cg00854314	15	89180799	ENSG00000140511	rs11073795	89180778	A	G	0.420477	0.111528	0.0280962	7.20231e-05	0.0239538	0.000620758
cg09187505	6	106434429	ENSG00000057657	rs11152933	106348578	T	C	0.502982	0.0513328	0.0129322	7.20617e-05	0.912815	0.000621066
cg16468631	6	32134865	ENSG00000204314	rs187570181	32164587	T	C	0.0139165	-0.117514	0.0296053	7.20704e-05	0.178748	0.000621131
cg15516558	1	161091980	ENSG00000117091	rs11265558	161107181	G	A	0.399602	-0.106127	0.0267388	7.21594e-05	0.337718	0.000621843
cg14467771	9	139019366	ENSG00000130560	rs10858224	139011504	T	C	0.168986	0.040619	0.0102339	7.21602e-05	0.0674594	0.000621849
cg08923271	1	221065148	ENSG00000136630	rs2807866	221080929	G	A	0.17495	0.18739	0.0472128	7.21615e-05	0.0226618	0.000621856
cg12107580	8	142431437	ENSG00000204882	rs9324547	142412981	G	C	0.26839	-0.232731	0.058637	7.21718e-05	0.0851008	0.000621934
cg23947928	5	180587498	ENSG00000165810	rs2546418	180589959	G	A	0.199801	-0.036716	0.00925071	7.21771e-05	0.501325	0.000621972
cg23181627	17	1587712	ENSG00000167705	rs35169383	1565283	T	C	0.0487078	-0.0935704	0.0235754	7.21785e-05	0.533381	0.000621982
cg00509136	19	50141490	ENSG00000126464	rs145487209	50107842	A	G	0.0367793	0.165824	0.0417808	7.22002e-05	0.106927	0.000622151
cg02642565	16	4579402	ENSG00000205832	rs8048039	4498486	A	T	0.365805	-0.182917	0.0460879	7.22109e-05	0.0403251	0.000622239
cg18105725	6	160554003	ENSG00000120438	rs45584532	160553238	T	C	0.153082	-0.257217	0.0648088	7.22175e-05	0.0447423	0.000622283
cg05538887	2	37416883	ENSG00000115808	rs13022403	37413145	G	A	0.270378	-0.124555	0.0313833	7.22265e-05	0.0494648	0.000622354
cg23621967	1	236266619	ENSG00000116962	rs77420544	236255442	C	T	0.0417495	-0.220787	0.0556303	7.2227e-05	0.383039	0.000622357
cg01939443	1	182456796	ENSG00000135821	rs12024567	182457029	T	G	0.0775348	0.179672	0.0452759	7.23643e-05	0.317671	0.000623457
cg07965633	3	45120649	ENSG00000172215	rs2037358	45137087	G	T	0.486084	0.0644957	0.0162526	7.23771e-05	0.0584276	0.000623556
cg13707729	10	123326490	ENSG00000107669	rs1896422	123210812	G	A	0.481113	0.0382616	0.00964185	7.23911e-05	0.081763	0.000623668
cg21385909	15	31621843	ENSG00000198690	rs12439534	31621985	A	C	0.472167	0.093843	0.0236484	7.2401e-05	0.0136993	0.000623745
cg08758887	4	154373479	ENSG00000121211	rs11941933	154371229	T	C	0.200795	-0.0400101	0.0100826	7.24031e-05	0.014013	0.000623761
cg22331093	19	39406187	ENSG00000196218	rs4803027	39404800	C	A	0.389662	0.0515975	0.0130028	7.24247e-05	0.147932	0.000623932
cg02509232	10	134983444	ENSG00000214279	rs10857683	134991867	A	G	0.526839	0.119613	0.0301433	7.24385e-05	0.771922	0.000624041
cg24889366	16	850646	ENSG00000127586	rs79562574	846652	T	C	0.202783	0.356125	0.0897487	7.24701e-05	0.0118376	0.000624301
cg01024444	19	52222446	ENSG00000105509	rs4802856	52225767	T	C	0.314115	0.179797	0.0453133	7.25179e-05	0.273591	0.000624672
cg04283868	2	201171347	ENSG00000240344	rs12618057	201171355	C	T	0.419483	-0.185195	0.0466754	7.25596e-05	0.040594	0.000625006
cg03542686	1	19794335	ENSG00000040487	rs4912100	19798007	G	A	0.459245	0.244096	0.0615227	7.26043e-05	0.093386	0.00062536
cg19401111	3	195943345	ENSG00000145113	rs7642243	195941216	C	G	0.430418	-0.189801	0.0478389	7.26299e-05	0.0683318	0.000625563
cg12239342	11	122073946	ENSG00000154127	rs9633953	122419642	A	G	0.356859	-0.10493	0.0264474	7.26317e-05	0.0150912	0.000625575
cg11097388	14	106929450	ENSG00000211934	rs7161581	107023953	C	T	0.192843	0.363736	0.0916797	7.26407e-05	0.0181913	0.000625651
cg08331829	20	10412596	ENSG00000101384	rs6108572	10412759	A	T	0.392644	0.0451926	0.0113911	7.26729e-05	0.0128839	0.000625916
cg24118151	20	42354839	ENSG00000124196	rs999421	42372662	G	A	0.346918	0.230359	0.0580668	7.27397e-05	0.0800303	0.000626448
cg04132353	2	31440349	ENSG00000214711	rs11124255	31440370	T	C	0.492048	-0.201985	0.0509159	7.27716e-05	0.12132	0.000626704
cg14974749	7	27181480	ENSG00000253293	rs3757640	27182245	C	T	0.28827	0.12049	0.0303741	7.28257e-05	0.0250029	0.000627137
cg11756734	12	9028945	ENSG00000126838	rs10771154	9030571	T	C	0.50497	0.189509	0.0477737	7.28436e-05	0.152842	0.00062728
cg17081976	2	24347010	ENSG00000163026	rs74883678	24346029	A	G	0.158052	-0.21908	0.0552286	7.28475e-05	0.0473765	0.000627312
cg05055326	6	29945080	ENSG00000137185	rs114708114	28426244	T	C	0.0258449	-0.480705	0.121183	7.28499e-05	0.409842	0.000627328
cg22025854	19	54494493	ENSG00000167608	rs4806677	54484792	A	C	0.28827	-0.0370134	0.0093309	7.28573e-05	0.0166966	0.000627385
cg12717533	2	26397154	ENSG00000138101	rs77361779	26282352	C	A	0.0954274	0.235607	0.0593966	7.28796e-05	0.0103055	0.000627558
cg26690334	16	1524521	ENSG00000261505	rs3946124	1525779	A	G	0.476143	0.10868	0.0273984	7.28921e-05	0.142459	0.000627657
cg18114040	13	111062247	ENSG00000139832	rs56687994	111062701	A	C	0.255467	-0.188096	0.0474197	7.28994e-05	0.341521	0.00062771
cg10136168	14	77783447	ENSG00000198894	rs56247319	77739936	C	T	0.227634	-0.237978	0.0599956	7.29077e-05	0.306184	0.000627774
cg18612255	12	1770715	ENSG00000111186	rs10848543	1769930	C	T	0.321074	-0.0499832	0.0126017	7.29728e-05	0.302491	0.000628296
cg26820113	19	11348752	ENSG00000130175	rs7247424	11347980	C	G	0.0536779	-0.11211	0.0282653	7.29823e-05	0.0114693	0.000628369
cg21608225	1	144930572	ENSG00000117262	rs76051950	145507084	A	T	0.11332	0.467206	0.117795	7.30068e-05	0.31603	0.000628564
cg23623659	17	4925475	ENSG00000091592	rs139108778	4951968	A	G	0.0168986	-0.112134	0.0282725	7.30287e-05	0.0527301	0.000628742
cg22795239	7	120965378	ENSG00000106034	rs12539772	121005636	A	T	0.260437	0.281283	0.0709204	7.30319e-05	0.361628	0.000628767
cg09151153	2	733095	ENSG00000115705	rs11678765	739217	T	C	0.247515	-0.0891552	0.0224795	7.30677e-05	0.125631	0.000629053
cg10737521	5	179335243	ENSG00000161011	rs185073	179334857	A	G	0.11829	0.189779	0.0478507	7.30704e-05	0.0885962	0.000629074
cg22462726	3	184209261	ENSG00000175166	rs9872275	184207780	G	C	0.336978	-0.0588363	0.014835	7.30733e-05	0.701847	0.000629094
cg17617843	5	34043454	ENSG00000082196	rs9292520	34045909	A	G	0.302187	-0.226358	0.0570741	7.30784e-05	0.72938	0.000629132
cg12586109	17	80790369	ENSG00000262339	rs3744165	80790442	T	G	0.168986	0.421811	0.106357	7.30914e-05	0.0828335	0.000629234
cg14414464	13	24121419	ENSG00000027001	rs9510769	24121482	G	A	0.380716	-0.0721961	0.0182052	7.31859e-05	0.172397	0.000629985
cg19083497	5	121465173	ENSG00000113083	rs17352686	121418545	C	A	0.241551	-0.224427	0.0565966	7.32785e-05	0.435397	0.000630727
cg16944093	2	128422120	ENSG00000144233	rs6713423	128458958	G	A	0.146123	-0.104772	0.0264223	7.33095e-05	0.0167276	0.000630971
cg12216688	2	121197381	ENSG00000144118	rs4300832	121197341	A	C	0.190855	0.194091	0.0489487	7.33344e-05	0.0672321	0.000631174
cg09036297	10	134819166	ENSG00000151650	rs12218167	134748795	C	G	0.126243	-0.223898	0.0564659	7.334e-05	0.0151831	0.000631216
cg07751277	13	100642487	ENSG00000125247	rs9557352	100635783	T	C	0.210736	-0.234929	0.0592493	7.33668e-05	0.187797	0.000631433
cg10002185	19	49686254	ENSG00000104852	rs1477363	49674495	A	C	0.260437	-0.0940107	0.0237099	7.33815e-05	0.200751	0.000631556
cg27657439	13	110777186	ENSG00000236242	rs1333987	110584455	G	A	0.147117	-0.320472	0.0808253	7.33976e-05	0.625308	0.000631687
cg26078513	17	27347260	ENSG00000087111	rs7207327	27351726	T	C	0.277336	0.0521149	0.0131445	7.34633e-05	0.0227427	0.000632206
cg13617192	12	34534365	ENSG00000258794	rs7309421	34553795	A	G	0.390656	-0.139499	0.0351848	7.34741e-05	0.0876331	0.000632289
cg09223940	14	65095871	ENSG00000258824	rs12435904	65121102	A	T	0.382704	-0.575385	0.145134	7.35521e-05	0.627724	0.000632908
cg21130718	4	1044621	ENSG00000215375	rs68178116	1030690	G	A	0.45825	0.151208	0.038141	7.3564e-05	0.0236254	0.000633002
cg07911523	22	32871416	ENSG00000185666	rs8140067	32871442	A	C	0.191849	-0.209211	0.0527727	7.35887e-05	0.069541	0.000633199
cg20225745	12	52585849	ENSG00000167768	rs2085502	52581787	A	G	0.434394	-0.303513	0.0765622	7.3622e-05	0.10609	0.000633447
cg20444256	19	45826341	ENSG00000130201	rs344815	45826254	G	C	0.477137	0.114157	0.0287966	7.36294e-05	0.0394227	0.000633502
cg21222743	6	31543545	ENSG00000204482	rs139179724	31565620	C	T	0.00894632	-0.415615	0.104844	7.36672e-05	0.570389	0.000633804
cg26173906	19	14376389	ENSG00000160961	rs498284	14384736	C	T	0.44831	-0.114022	0.0287634	7.36676e-05	0.118975	0.000633806
cg04828746	17	40729514	ENSG00000173801	rs138183187	40787112	C	T	0.00894632	0.21393	0.0539672	7.36799e-05	0.0467714	0.000633903
cg06908857	16	1353627	ENSG00000131634	rs7185893	1354589	T	G	0.292247	0.0723047	0.01824	7.36809e-05	0.0159642	0.00063391
cg25976170	22	29707585	ENSG00000242114	rs9613919	29856079	A	G	0.0914513	0.105938	0.0267245	7.36857e-05	0.0126842	0.000633946
cg00960509	1	21671908	ENSG00000090686	rs2072654	21671943	T	G	0.43837	-0.119425	0.0301272	7.3699e-05	0.209902	0.00063405
cg13260474	4	1569918	ENSG00000145214	rs10050053	1563920	C	T	0.408549	0.0683123	0.0172342	7.37752e-05	0.0162344	0.000634671
cg15531562	11	65601754	ENSG00000173442	rs7107912	65603252	G	A	0.491054	-0.0367954	0.00928324	7.38151e-05	0.154242	0.000634986
cg19125606	1	230850299	ENSG00000182118	rs5051	230849872	T	C	0.412525	0.0615172	0.0155211	7.38746e-05	0.462169	0.000635451
cg17416793	11	2846932	ENSG00000129757	rs163184	2847069	G	T	0.493042	0.306708	0.0773843	7.38795e-05	0.176527	0.00063549
cg16528678	5	94830	ENSG00000248925	rs3893856	111163	A	G	0.12326	0.319648	0.0806517	7.3917e-05	0.168803	0.000635784
cg19633305	7	31162236	ENSG00000106341	rs7801342	31163003	C	T	0.322068	-0.136678	0.0344862	7.39332e-05	0.0212635	0.000635914
cg08480098	1	156906550	ENSG00000143297	rs1572410	156970127	C	T	0.195825	-0.0333361	0.00841192	7.4025e-05	0.0111221	0.000636639
cg01109535	16	24856104	ENSG00000140750	rs34172679	24840381	T	C	0.16004	-0.055317	0.0139588	7.40552e-05	0.0663181	0.000636884
cg04736217	6	31804461	ENSG00000228727	rs140091914	31754008	A	G	0.153082	-0.137515	0.034701	7.40594e-05	0.105507	0.000636912
cg24706966	7	1895060	ENSG00000122687	rs11762803	1886805	G	A	0.243539	0.22824	0.0575949	7.40599e-05	0.12386	0.000636915
cg01616178	8	41755140	ENSG00000168575	rs9650321	41763767	A	G	0.461233	0.150159	0.0378917	7.40614e-05	0.189508	0.000636924
cg22672431	19	1854549	ENSG00000129968	rs10405979	1840267	G	A	0.208748	-0.205783	0.0519287	7.40771e-05	0.185058	0.00063705
cg03713668	15	41316752	ENSG00000137824	rs34153025	41339697	C	T	0.0198807	0.151144	0.0381416	7.41015e-05	0.391317	0.000637251
cg07060864	16	89061522	ENSG00000261226	rs11076744	89049484	T	G	0.291252	-0.225091	0.0568031	7.41225e-05	0.0459169	0.000637415
cg17221584	15	56033606	ENSG00000225973	rs12440103	56036068	A	G	0.497018	0.0867314	0.0218883	7.41839e-05	0.0983731	0.000637923
cg24174608	15	38856094	ENSG00000166068	rs12903120	38988097	T	G	0.262425	-0.118934	0.0300154	7.41905e-05	0.15195	0.000637971
cg17215036	3	48129188	ENSG00000163832	rs6783629	47966449	T	C	0.299205	0.0659244	0.0166375	7.41983e-05	0.0222054	0.000638033
cg07671976	1	1142215	ENSG00000189409	rs61766176	1128331	T	G	0.11829	-0.0542228	0.0136844	7.42039e-05	0.20899	0.000638076
cg17633170	12	131217151	ENSG00000060709	rs10848163	131108270	A	G	0.327038	0.142248	0.0358999	7.42119e-05	0.448355	0.00063814
cg00934120	8	144467828	ENSG00000197353	rs34930787	144446105	T	G	0.0864811	0.0745364	0.0188111	7.42125e-05	0.102611	0.000638143
cg24674220	20	62251901	ENSG00000101150	rs73315879	62237125	C	T	0.11332	0.227982	0.0575371	7.42146e-05	0.0427365	0.000638156
cg09592244	17	37024020	ENSG00000167914	rs6503741	37183667	G	C	0.27833	-0.228973	0.0577896	7.42686e-05	0.868753	0.000638591
cg26099045	2	64291800	ENSG00000238201	rs329483	64291780	C	T	0.493042	-0.240691	0.0607491	7.43073e-05	0.0194376	0.000638901
cg06177350	16	11836719	ENSG00000103342	rs3743587	11836398	G	C	0.340954	0.0710076	0.0179221	7.43197e-05	0.0115079	0.000638997
cg07303435	7	151092152	ENSG00000127377	rs12703130	151095131	G	A	0.480119	0.0689711	0.0174083	7.43376e-05	0.0225965	0.000639132
cg24499866	13	111977964	ENSG00000153495	rs2477466	111971579	G	A	0.234592	0.184895	0.0466694	7.43843e-05	0.0390905	0.000639507
cg17300750	16	2288072	ENSG00000266643	rs11644884	2300121	G	A	0.156064	-0.258642	0.0652851	7.44095e-05	0.0471116	0.000639713
cg27174861	1	44072011	ENSG00000142949	rs10890266	44072066	T	C	0.364811	0.195262	0.0492876	7.44208e-05	0.084625	0.000639794
cg04899563	10	135034571	ENSG00000151651	rs12358065	135035381	C	A	0.610338	-0.171473	0.0432828	7.44216e-05	0.260835	0.000639799
cg02424715	14	75893680	ENSG00000119718	rs113661747	75894945	C	G	0.33996	0.199905	0.0504596	7.44247e-05	0.245853	0.000639822
cg26287309	22	37774499	ENSG00000189060	rs11089837	37774358	A	G	0.414513	0.258403	0.0652262	7.44354e-05	0.109879	0.000639907
cg26348514	20	44098358	ENSG00000244274	rs6094142	44082071	T	C	0.0725646	-0.209035	0.0527671	7.44905e-05	0.642035	0.000640348
cg23766254	17	42431859	ENSG00000108828	rs76204283	42111092	G	A	0.109344	0.2421	0.0611145	7.45068e-05	0.716853	0.000640479
cg06928703	22	41417317	ENSG00000235568	rs8136635	41852583	G	A	0.529821	-0.124706	0.0314803	7.45135e-05	0.0325246	0.000640526
cg25744355	7	1889299	ENSG00000106268	rs73046339	1889300	A	G	0.213718	-0.0337696	0.0085247	7.4518e-05	0.106287	0.000640562
cg14539658	14	21495146	ENSG00000169413	rs3811332	21495519	C	T	0.242545	0.110698	0.0279455	7.45677e-05	0.0147491	0.000640953
cg01098812	14	77591726	ENSG00000100577	rs204979	77564978	C	G	0.299205	-0.122015	0.030803	7.45886e-05	0.0131069	0.000641114
cg25734842	1	228657381	ENSG00000154358	rs12746910	228658133	A	G	0.205765	-0.249034	0.0628693	7.45932e-05	0.0176854	0.00064115
cg19507068	7	79764176	ENSG00000127955	rs2523186	79774364	T	C	0.347913	-0.225973	0.0570494	7.46336e-05	0.156524	0.000641474
cg20748955	11	118016902	ENSG00000160593	rs1715444	118016273	G	T	0.403579	-0.0647543	0.0163481	7.46437e-05	0.0361471	0.000641546
cg22285914	12	53729659	ENSG00000139546	rs10876431	53730160	A	G	0.0815109	-0.150573	0.0380165	7.47251e-05	0.0849898	0.000642205
cg00206407	20	62178943	ENSG00000101210	rs310655	62172281	T	C	0.0616302	-0.132753	0.0335197	7.48078e-05	0.0207574	0.000642843
cg03406993	1	8390708	ENSG00000162426	rs80046868	8389154	A	G	0.28827	0.188242	0.0475306	7.48136e-05	0.0204225	0.000642887
cg15300101	11	112096625	ENSG00000250303	rs919479	112108556	G	T	0.267396	0.0495435	0.0125104	7.48895e-05	0.50511	0.000643469
cg11042561	9	99449451	ENSG00000081386	rs10978594	99449290	T	C	0.128231	-0.0327181	0.00826196	7.49226e-05	0.0578683	0.000643732
cg25789721	3	10370264	ENSG00000163703	rs696219	10357952	A	C	0.399602	0.163788	0.0413603	7.49399e-05	0.0384834	0.000643872
cg16477426	12	106633524	ENSG00000151135	rs3741882	106646353	A	G	0.133201	0.136085	0.0343647	7.49414e-05	0.234238	0.000643879
cg04319882	16	19535207	ENSG00000103544	rs75401997	19600788	C	A	0.0457256	-0.229949	0.0580677	7.49429e-05	0.0490187	0.00064389
cg23532454	14	75910026	ENSG00000259319	rs4903321	75911083	A	G	0.422465	-0.472128	0.119225	7.49574e-05	0.0714492	0.000644007
cg08687941	16	57918350	ENSG00000140854	rs11865558	57902761	A	G	0.0755467	-0.0593117	0.0149778	7.49597e-05	0.0149998	0.000644023
cg15082824	11	70977715	ENSG00000254682	rs4285899	70817556	T	C	0.426441	0.48788	0.123206	7.49892e-05	0.204459	0.000644259
cg01505878	11	61690927	ENSG00000162174	rs741887	61690707	G	A	0.508946	-0.0374425	0.00945564	7.50092e-05	0.0114208	0.000644424
cg04781018	16	2880105	ENSG00000205918	rs1541449	2875483	C	T	0.348907	0.166618	0.0420779	7.50295e-05	0.392455	0.000644586
cg25383505	19	39343506	ENSG00000128626	rs7248208	39318006	C	T	0.408549	-0.133996	0.0338405	7.5062e-05	0.320785	0.000644843
cg05778847	19	38746538	ENSG00000104814	rs12610267	38744733	G	A	0.506958	0.069905	0.0176551	7.51113e-05	0.0656967	0.000645235
cg23365563	11	13894939	ENSG00000197601	rs2840118	13897084	T	A	0.434394	0.0769206	0.0194273	7.51338e-05	0.0798538	0.000645417
cg18505871	5	175956568	ENSG00000169258	rs10050798	175947498	G	A	0.186879	-0.0815609	0.0205996	7.51527e-05	0.160483	0.000645566
cg26678217	8	438913	ENSG00000180190	rs6994164	432585	A	C	0.284294	0.232551	0.0587396	7.52579e-05	0.145629	0.000646413
cg11619390	1	32931179	ENSG00000267885	rs59272201	32900834	G	A	0.135189	-0.484114	0.122288	7.53303e-05	0.42938	0.000646997
cg06710464	17	79047695	ENSG00000167302	rs9319615	79072594	A	C	0.455268	0.282215	0.0712884	7.53355e-05	0.01085	0.000647036
cg27541349	1	6296337	ENSG00000097021	rs7525357	6300504	G	C	0.262425	0.171395	0.0432959	7.53637e-05	0.0423314	0.000647258
cg26775123	16	819440	ENSG00000197562	rs12931050	826012	A	G	0.173956	-0.0435246	0.0109948	7.53684e-05	0.739707	0.000647297
cg16791444	17	71702669	ENSG00000179604	rs2683196	71728071	C	T	0.451292	0.145425	0.0367363	7.53791e-05	0.151429	0.00064738
cg15456206	19	56152139	ENSG00000179922	rs310472	56157948	T	C	0.0954274	0.178116	0.0449954	7.54088e-05	0.0315293	0.000647626
cg21692194	17	19436881	ENSG00000128487	rs8071709	19429790	C	A	0.406561	-0.108401	0.0273841	7.54096e-05	0.0120486	0.000647631
cg04768368	10	123779362	ENSG00000107669	rs7898269	123794115	T	C	0.0437376	-0.171843	0.0434126	7.54663e-05	0.427522	0.000648078
cg27578381	17	76814686	ENSG00000267355	rs62075626	76814400	G	A	0.206759	0.183756	0.0464241	7.5518e-05	0.151549	0.000648483
cg00228708	10	135048062	ENSG00000171794	rs9419036	135054181	A	G	0.101392	0.258403	0.0652856	7.5567e-05	0.0528908	0.000648884
cg13253637	12	10876057	ENSG00000256039	rs12317203	10876059	T	G	0.380716	-0.215095	0.0543444	7.55816e-05	0.587243	0.000648998
cg05454446	10	43277757	ENSG00000165733	rs12355318	43406680	G	A	0.0656064	-0.0831868	0.0210175	7.55838e-05	0.0135841	0.000649013
cg24739326	19	34175354	ENSG00000245848	rs10416782	34165173	A	C	0.189861	0.111509	0.0281734	7.5597e-05	0.351577	0.000649113
cg12159023	19	613818	ENSG00000099821	rs2040734	645934	G	A	0.485089	-0.318124	0.0803771	7.56135e-05	0.0796116	0.000649239
cg15260839	17	57642861	ENSG00000141367	rs9909087	57648337	A	G	0.239563	0.066055	0.0166895	7.56161e-05	0.770489	0.000649259
cg02365648	10	133791976	ENSG00000127884	rs78703625	134364384	C	T	0.0218688	-0.196927	0.0497567	7.56449e-05	0.264198	0.000649497
cg06642677	1	203829775	ENSG00000058668	rs6696091	203837577	T	G	0.351889	0.131273	0.0331684	7.56476e-05	0.0177528	0.000649513
cg02529627	17	1618713	ENSG00000132386	rs58360980	1626478	A	G	0.299205	0.143921	0.0363649	7.56785e-05	0.534573	0.000649754
cg21566081	7	127841626	ENSG00000179562	rs4728092	127841626	A	C	0.275348	-0.199485	0.0504067	7.5734e-05	0.188584	0.000650206
cg02276665	5	138088442	ENSG00000158402	rs111303007	138303674	C	T	0.0626243	-0.057523	0.0145353	7.57517e-05	0.691906	0.00065035
cg03664916	16	89674560	ENSG00000103335	rs62068701	89669451	A	C	0.195825	0.0836807	0.0211461	7.58131e-05	0.0812636	0.000650827
cg01882498	4	83934956	ENSG00000173085	rs6535425	83923503	T	C	0.202783	-0.0639118	0.0161508	7.58391e-05	0.0103477	0.000651028
cg03456212	7	26904342	ENSG00000106049	rs2391362	26907123	C	T	0.214712	-0.0630698	0.0159381	7.58434e-05	0.923321	0.000651061
cg17806623	13	33590002	ENSG00000212293	rs417255	33571382	A	G	0.215706	-0.453449	0.114589	7.58433e-05	0.263102	0.000651061
cg16474701	8	27321661	ENSG00000120903	rs2163177	27323860	T	C	0.146123	0.152127	0.0384442	7.58668e-05	0.784452	0.000651243
cg09952232	10	1438024	ENSG00000047056	rs3793735	1282828	C	T	0.356859	0.143219	0.0361951	7.59367e-05	0.0469606	0.000651803
cg14323210	7	150778255	ENSG00000033100	rs2303939	150773072	C	G	0.466203	-0.0908106	0.0229503	7.59506e-05	0.0348409	0.000651911
cg10233454	12	57529389	ENSG00000179912	rs4759045	57534641	A	G	0.303181	0.0903092	0.0228237	7.59531e-05	0.0581453	0.000651931
cg03089940	8	21767146	ENSG00000158815	rs17296501	21849566	T	C	0.16501	0.105764	0.0267299	7.59729e-05	0.158724	0.000652085
cg26243203	17	80976036	ENSG00000141580	rs34185141	80986122	A	C	0.225646	0.197051	0.0498012	7.5974e-05	0.0134984	0.00065209
cg11164506	15	66649558	ENSG00000174442	rs11636566	66860521	T	C	0.413519	0.190367	0.0481138	7.60245e-05	0.0135114	0.000652493
cg23238834	6	31126879	ENSG00000204304	rs142031128	31164689	T	C	0.112326	0.116229	0.0293764	7.60456e-05	0.0231407	0.000652665
cg00816039	17	7461272	ENSG00000072818	rs150688657	7505801	A	G	0.100398	-0.238967	0.0603986	7.60577e-05	0.188441	0.000652761
cg22730305	19	38747292	ENSG00000104814	rs11667256	38735804	T	A	0.50497	-0.087839	0.0222013	7.60615e-05	0.0837052	0.000652788
cg05104080	2	239112693	ENSG00000065802	rs35111954	239105762	A	G	0.338966	-0.0348294	0.00880316	7.6068e-05	0.159942	0.000652843
cg13375295	19	45344725	ENSG00000125743	rs2927472	45349369	T	C	0.135189	0.062206	0.0157226	7.60689e-05	0.702071	0.000652846
cg01227028	10	43277745	ENSG00000165733	rs12355318	43406680	G	A	0.0656064	-0.0835535	0.0211187	7.60956e-05	0.0599381	0.000653054
cg17804886	13	114871422	ENSG00000198824	rs9590459	114915852	G	A	0.213718	0.280675	0.0709436	7.61154e-05	0.416281	0.000653209
cg04781305	10	35624429	ENSG00000177283	rs3117489	35633500	T	C	0.351889	-0.0570378	0.0144169	7.61183e-05	0.133275	0.000653232
cg07933682	19	3025347	ENSG00000065717	rs367825	3063409	T	C	0.315109	0.0718052	0.01815	7.6149e-05	0.014603	0.000653483
cg11725415	4	736485	ENSG00000168993	rs11729193	734351	A	G	0.469185	-0.0724034	0.0183017	7.61831e-05	0.0129876	0.000653763
cg04848686	16	88747591	ENSG00000205022	rs3794625	88729573	T	C	0.302187	0.129847	0.0328223	7.61961e-05	0.11336	0.000653865
cg07422279	8	144635610	ENSG00000214597	rs113990650	144631342	T	C	0.156064	0.139746	0.0353253	7.62182e-05	0.547806	0.000654046
cg25672027	22	43556095	ENSG00000100266	rs138908	43548155	G	T	0.372763	-0.260632	0.0658847	7.62527e-05	0.851816	0.00065432
cg18482112	3	184209105	ENSG00000175166	rs9872275	184207780	G	C	0.336978	-0.0645223	0.0163106	7.62597e-05	0.850405	0.000654367
cg24718903	19	50138797	ENSG00000161618	rs57180225	50125129	G	T	0.028827	0.299008	0.0755886	7.63022e-05	0.0234321	0.000654713
cg17939889	2	240174650	ENSG00000222020	rs6712996	240164690	C	T	0.236581	-0.280052	0.0707969	7.63065e-05	0.0482278	0.000654746
cg16000331	22	42230138	ENSG00000227370	rs6519294	42246392	C	T	0.308151	-0.58164	0.147039	7.63178e-05	0.139219	0.000654829
cg11791289	10	1242192	ENSG00000047056	rs3793735	1282828	C	T	0.356859	0.147224	0.0372188	7.63292e-05	0.26631	0.000654919
cg11273493	8	10928985	ENSG00000253641	rs28719598	10943884	T	C	0.198807	0.245216	0.0619916	7.63329e-05	0.011867	0.000654947
cg25042710	7	175423	ENSG00000242474	rs4244220	169249	C	T	0.302187	-0.521244	0.131774	7.63473e-05	0.0249283	0.000655065
cg23357832	7	4228775	ENSG00000198286	rs2705606	3627841	A	G	0.456262	-0.200986	0.0508109	7.6354e-05	0.104096	0.000655119
cg10501093	14	103593520	ENSG00000269940	rs2234130	103595997	G	C	0.373757	-0.175483	0.0443663	7.64278e-05	0.428139	0.000655693
cg04269551	19	43983665	ENSG00000176531	rs137985184	43654128	G	A	0.0168986	0.117553	0.029722	7.65049e-05	0.443052	0.000656304
cg14268506	9	136215580	ENSG00000148288	rs28496755	136215549	T	G	0.0805169	-0.0632693	0.0159973	7.6536e-05	0.0471485	0.00065655
cg20771870	5	178157956	ENSG00000169131	rs62393028	178265002	A	T	0.321074	-0.0683018	0.0172707	7.66027e-05	0.0364679	0.000657094
cg15011899	13	111854118	ENSG00000153495	rs4145274	111944866	A	G	0.292247	-0.19665	0.0497261	7.66407e-05	0.0141511	0.000657394
cg15164446	8	143782355	ENSG00000247317	rs13256647	143756895	T	C	0.447316	-0.328536	0.0830794	7.67015e-05	0.0244747	0.000657861
cg16987900	5	140207609	ENSG00000170458	rs2563261	140137713	T	G	0.45825	-0.250204	0.0632714	7.67085e-05	0.0200143	0.000657919
cg15435765	17	48270097	ENSG00000108821	rs11653841	48231052	A	C	0.135189	-0.0676872	0.0171179	7.67998e-05	0.262243	0.000658632
cg15672022	5	141805772	ENSG00000131507	rs6866379	141802656	G	A	0.258449	0.165012	0.0417321	7.68336e-05	0.608763	0.000658903
cg16499645	8	145654854	ENSG00000196922	rs4082352	145655622	T	C	0.472167	0.0507907	0.0128453	7.68469e-05	0.335869	0.000659004
cg12632264	10	97889379	ENSG00000177853	rs61858640	97841054	C	A	0.084493	0.0985593	0.0249263	7.68483e-05	0.145049	0.000659013
cg11059357	8	41649676	ENSG00000070718	rs2111804	41644266	A	T	0.237575	-0.117241	0.0296514	7.68619e-05	0.382727	0.00065912
cg20458811	8	144631810	ENSG00000184428	rs2242092	144623735	C	G	0.502982	0.0455083	0.0115096	7.6869e-05	0.0222327	0.000659176
cg17519899	22	36682868	ENSG00000100342	rs13053731	36682707	A	G	0.0785288	-0.0947805	0.023973	7.69723e-05	0.0169363	0.000660008
cg04567517	7	151157240	ENSG00000013374	rs73154853	151171080	T	A	0.0387674	0.101389	0.0256459	7.70396e-05	0.239892	0.000660524
cg00989249	5	177548398	ENSG00000204677	rs6873523	177572927	C	T	0.236581	-0.0966089	0.0244372	7.70653e-05	0.203301	0.000660728
cg22858525	10	121254280	ENSG00000183605	rs17678625	121246020	G	A	0.0516899	-0.127311	0.0322041	7.70946e-05	0.140928	0.000660947
cg09621573	15	42190730	ENSG00000137815	rs73408579	42187041	T	C	0.055666	-0.064705	0.0163682	7.71447e-05	0.121568	0.000661346
cg20991095	6	41863098	ENSG00000124641	rs79585500	41732662	A	G	0.0497018	-0.215055	0.054403	7.71792e-05	0.0104822	0.000661611
cg23482746	15	76478102	ENSG00000167202	rs35450609	77623680	T	C	0.0745527	-0.134834	0.0341098	7.71987e-05	0.142874	0.000661764
cg26441877	8	61626625	ENSG00000254777	rs11990495	61637752	T	C	0.234592	-0.34603	0.087539	7.72194e-05	0.0527995	0.000661931
cg26649096	2	12454131	ENSG00000071575	rs10929799	12452427	A	G	0.281312	0.126082	0.0318992	7.73347e-05	0.0116225	0.000662848
cg02139827	21	34404457	ENSG00000205726	rs928736	34439889	C	T	0.294235	0.0618935	0.0156594	7.73437e-05	0.1988	0.000662916
cg00324725	16	56581212	ENSG00000051108	rs74581324	56581222	T	C	0.229622	-0.0908437	0.0229843	7.73609e-05	0.014565	0.000663046
cg02082342	11	124622373	ENSG00000149564	rs2076991	124624083	A	G	0.134195	-0.177761	0.0449768	7.74095e-05	0.0132023	0.000663419
cg12769118	1	247712377	ENSG00000223519	rs41315846	247712303	C	T	0.501988	0.285661	0.0722778	7.74156e-05	0.0820253	0.000663467
cg00816240	2	232477075	ENSG00000206885	rs11685160	232476293	A	T	0.425447	0.276431	0.0699445	7.7455e-05	0.0208476	0.000663777
cg17150663	7	128551672	ENSG00000128617	rs1495461	128551740	C	T	0.318091	0.116335	0.0294384	7.75598e-05	0.203478	0.000664617
cg01302853	7	2236170	ENSG00000136213	rs4719456	2228704	C	G	0.361829	0.0942239	0.0238432	7.75618e-05	0.297407	0.000664633
cg12668551	8	98244624	ENSG00000104324	rs6990080	98243540	T	G	0.15507	0.126041	0.0318946	7.75627e-05	0.127258	0.000664638
cg06546066	2	241856000	ENSG00000223991	rs4417704	241846573	A	G	0.232604	0.164784	0.0416985	7.75651e-05	0.0252055	0.000664657
cg07790947	6	28474513	ENSG00000197903	rs71559061	27979789	G	A	0.0765408	-0.298989	0.0756597	7.75792e-05	0.145565	0.000664774
cg03517160	1	57873715	ENSG00000162601	rs6661832	58955281	C	T	0.292247	-0.15243	0.0385732	7.75964e-05	0.0786503	0.000664912
cg13175830	10	123353956	ENSG00000107669	rs1896422	123210812	G	A	0.481113	0.0439247	0.0111159	7.7657e-05	0.229765	0.000665395
cg00925492	16	29165632	ENSG00000258130	rs252304	29224442	A	G	0.194831	-0.0881873	0.0223185	7.77229e-05	0.0153227	0.000665926
cg17512353	6	30227802	ENSG00000204599	rs145463269	30211185	G	A	0.0447316	0.251758	0.0637154	7.77306e-05	0.0559198	0.000665984
cg03315344	16	75512273	ENSG00000261476	rs1834014	75501274	G	A	0.378728	-0.183601	0.0464673	7.77618e-05	0.0972479	0.000666216
cg23892028	6	27256345	ENSG00000216331	rs13211901	27187612	A	G	0.171968	0.0795883	0.020143	7.77735e-05	0.0172313	0.0006663
cg02586910	12	6314603	ENSG00000139192	rs2268015	6322817	T	C	0.483101	-0.103169	0.0261115	7.77909e-05	0.0194073	0.000666435
cg04638766	4	3681623	ENSG00000168824	rs2880892	3683269	A	G	0.107356	0.0583117	0.0147587	7.78237e-05	0.426749	0.000666703
cg15681462	19	55880286	ENSG00000160469	rs4252557	55878035	G	C	0.457256	-0.178387	0.04515	7.78277e-05	0.157586	0.000666736
cg04816699	7	4921827	ENSG00000157954	rs61035031	4919459	A	G	0.0337972	0.0531355	0.0134486	7.78283e-05	0.0614927	0.00066674
cg17599045	1	1204353	ENSG00000240731	rs115137086	1204354	A	G	0.0218688	-0.135034	0.0341773	7.78344e-05	0.0859459	0.000666784
cg21847267	7	143043090	ENSG00000251060	rs73456447	143041937	A	G	0.164016	0.13002	0.0329087	7.78421e-05	0.304006	0.000666841
cg18698788	15	89952499	ENSG00000166825	rs150305	89951742	A	G	0.261431	0.0939732	0.0237853	7.786e-05	0.0384311	0.00066698
cg05346947	6	31164968	ENSG00000204438	rs115923462	31161000	A	G	0.0805169	0.316468	0.0801037	7.79134e-05	0.0278185	0.000667405
cg19683494	5	74908142	ENSG00000122008	rs1820049	74908446	C	G	0.128231	0.0421888	0.0106788	7.79204e-05	0.433353	0.000667461
cg19636302	19	46032854	ENSG00000104881	rs113373683	46038039	T	C	0.120278	-0.0854389	0.0216262	7.79204e-05	0.189516	0.000667461
cg23389215	11	64375765	ENSG00000133895	rs11553591	64374598	A	G	0.0168986	0.138312	0.03501	7.79359e-05	0.524417	0.000667577
cg03467047	3	118864763	ENSG00000121577	rs55923630	118806101	T	A	0.323062	0.0661548	0.0167456	7.79673e-05	0.0136095	0.000667826
cg25865368	4	3804089	ENSG00000251669	rs4076725	3792209	T	C	0.418489	0.199048	0.0503869	7.80261e-05	0.279288	0.00066829
cg00431813	7	1051703	ENSG00000239857	rs12701432	1052453	T	C	0.209742	0.0344316	0.00871624	7.80602e-05	0.0358413	0.000668561
cg09742952	11	133853958	ENSG00000254918	rs12366213	133853665	A	G	0.328032	-0.266716	0.0675185	7.80658e-05	0.0531764	0.000668607
cg23305365	8	105379392	ENSG00000164930	rs35944538	105305343	A	G	0.190855	-0.184421	0.0466867	7.80903e-05	0.750725	0.000668795
cg26316885	19	10407317	ENSG00000267100	rs5498	10395683	G	A	0.466203	0.134693	0.0340979	7.80902e-05	0.021278	0.000668795
cg10504632	7	40591610	ENSG00000188185	rs66582232	40618677	C	T	0.183897	-0.154658	0.0391543	7.81632e-05	0.0736174	0.00066938
cg00481951	3	187387650	ENSG00000228804	rs10428120	187375535	G	A	0.0934394	0.140266	0.0355112	7.81819e-05	0.523931	0.000669521
cg14268780	21	47556798	ENSG00000215424	rs1047209	47556809	T	C	0.132207	0.201632	0.0510483	7.82057e-05	0.202407	0.000669714
cg04343971	20	62570696	ENSG00000207554	rs11554629	62564027	G	T	0.0785288	-0.103701	0.0262549	7.82259e-05	0.0502769	0.000669881
cg24997140	11	86572390	ENSG00000073921	rs74568188	86572402	A	C	0.126243	0.198389	0.0502281	7.82286e-05	0.431298	0.000669899
cg16206496	17	37244095	ENSG00000167258	rs9896717	37244233	A	G	0.263419	0.224885	0.0569367	7.82351e-05	0.529873	0.000669951
cg20525917	20	61052060	ENSG00000149657	rs4925243	61026074	C	A	0.274354	0.264488	0.0669634	7.82364e-05	0.402482	0.00066996
cg15900444	5	139154848	ENSG00000170458	rs7727559	139154762	A	C	0.484095	0.144588	0.0366083	7.8283e-05	0.115777	0.000670333
cg25090510	5	156886990	ENSG00000253519	rs17658198	156885677	G	C	0.272366	0.121954	0.030878	7.82986e-05	0.0492086	0.000670459
cg15676707	6	106434396	ENSG00000057657	rs11152933	106348578	T	C	0.502982	0.0565762	0.0143249	7.83138e-05	0.840351	0.000670579
cg09467345	20	30407202	ENSG00000205611	rs35574032	30409584	C	G	0.116302	0.15723	0.039811	7.83433e-05	0.0697749	0.000670825
cg09864345	1	6531813	ENSG00000162413	rs75490131	6545390	T	A	0.119284	0.099101	0.0250935	7.83878e-05	0.353709	0.000671183
cg12844324	8	61626646	ENSG00000254777	rs11990495	61637752	T	C	0.234592	-0.346546	0.0877507	7.84094e-05	0.135957	0.000671355
cg12432903	7	1882776	ENSG00000106268	rs4721096	1877311	T	C	0.210736	0.106562	0.0269842	7.84649e-05	0.0459277	0.000671792
cg13592931	5	140235596	ENSG00000170464	rs114376846	139573552	T	C	0.027833	0.187623	0.0475133	7.85244e-05	0.156864	0.000672268
cg18593915	12	110152586	ENSG00000110880	rs79486107	110056549	T	C	0.055666	-0.146861	0.037191	7.85343e-05	0.0916552	0.000672349
cg07717512	6	31026287	ENSG00000204301	rs2523579	31328517	T	C	0.270378	0.436402	0.110515	7.85371e-05	0.0674548	0.000672372
cg10494848	6	57127617	ENSG00000168116	rs984684	57133333	C	T	0.0675944	0.156104	0.0395321	7.85497e-05	0.0380035	0.000672466
cg17729667	20	25566382	ENSG00000101003	rs6115218	25566485	G	A	0.271372	0.103741	0.0262731	7.86246e-05	0.0210595	0.000673064
cg10471638	6	33903528	ENSG00000224557	rs12661060	33896120	T	C	0.116302	0.12809	0.0324401	7.86363e-05	0.0231003	0.000673153
cg16367168	16	231905	ENSG00000266235	rs7191945	284556	G	C	0.301193	0.166301	0.0421177	7.86452e-05	0.0379685	0.000673223
cg27123071	6	30071572	ENSG00000168477	rs2233956	31081205	C	T	0.152087	-0.263184	0.0666549	7.86582e-05	0.0335412	0.000673327
cg04109535	13	46115593	ENSG00000170919	rs1536208	46115014	G	A	0.498012	0.2483	0.0628861	7.86718e-05	0.0394309	0.000673434
cg11155784	1	164572163	ENSG00000185630	rs2792255	164590212	G	A	0.366799	-0.0914087	0.0231508	7.86768e-05	0.0550332	0.000673472
cg03184588	12	31480300	ENSG00000139146	rs11051387	31479208	A	G	0.287276	0.312246	0.0790829	7.86939e-05	0.149412	0.000673606
cg07599713	6	91411191	ENSG00000135341	rs282071	91297080	C	T	0.315109	-0.1896	0.048021	7.87178e-05	0.0598308	0.000673805
cg19945931	12	133022760	ENSG00000204583	rs7301004	133024504	G	A	0.378728	0.170729	0.0432428	7.87614e-05	0.017542	0.000674146
cg25387636	17	19436896	ENSG00000128487	rs8071709	19429790	C	A	0.406561	-0.111646	0.0282792	7.8811e-05	0.018511	0.000674532
cg23687971	20	32262772	ENSG00000101391	rs112521102	32163783	T	C	0.0685885	-0.171308	0.0433924	7.88414e-05	0.254951	0.000674776
cg19311572	2	240399494	ENSG00000222020	rs4852074	240399428	G	C	0.418489	-0.204702	0.0518514	7.8855e-05	0.165431	0.000674889
cg04356362	22	50624259	ENSG00000100299	rs117588167	50624257	T	C	0.183897	0.111459	0.0282334	7.88795e-05	0.0200717	0.00067508
cg24942416	11	124621829	ENSG00000149564	rs2076991	124624083	A	G	0.134195	-0.179759	0.0455351	7.89056e-05	0.0149307	0.000675287
cg16431369	1	6694556	ENSG00000007923	rs12746591	6685442	A	G	0.305169	-0.110741	0.0280544	7.90114e-05	0.0597785	0.000676119
cg17263363	6	29933915	ENSG00000204475	rs116763020	30742141	A	G	0.0139165	-0.256509	0.0649832	7.90322e-05	0.0129951	0.000676287
cg13424878	11	15057083	ENSG00000152270	rs1003194	15126085	A	G	0.361829	-0.164615	0.0417044	7.90761e-05	0.151408	0.000676625
cg19776282	8	683148	ENSG00000180190	rs73178887	683128	A	G	0.323062	-0.081648	0.0206855	7.90984e-05	0.0355909	0.000676796
cg18764291	5	122110994	ENSG00000064652	rs79177619	122087617	C	T	0.0914513	-0.0333133	0.00843992	7.91002e-05	0.0270771	0.00067681
cg06620993	10	105420831	ENSG00000266852	rs11191833	105619678	A	G	0.312127	0.381542	0.0966678	7.91565e-05	0.603756	0.000677254
cg19738774	11	68778850	ENSG00000110075	rs7950368	68746801	A	G	0.263419	0.120593	0.0305544	7.91945e-05	0.127693	0.000677547
cg10016175	16	88747919	ENSG00000205022	rs6500487	88727733	C	T	0.34493	0.140761	0.0356662	7.92641e-05	0.0789631	0.000678076
cg08123321	2	20370392	ENSG00000068697	rs907868	20371167	T	C	0.457256	-0.0570972	0.0144683	7.93475e-05	0.077354	0.000678725
cg21871952	1	111814146	ENSG00000143110	rs12401376	111828474	A	G	0.27833	-0.102919	0.0260826	7.95061e-05	0.0612902	0.000680019
cg07844694	10	98946238	ENSG00000119986	rs10882872	98959982	C	T	0.367793	0.125504	0.0318069	7.95282e-05	0.10309	0.000680189
cg11868595	6	32191226	ENSG00000213676	rs9271663	32592636	A	G	0.447316	0.350595	0.0888528	7.95359e-05	0.0135318	0.000680246
cg13509147	19	4153603	ENSG00000089847	rs350841	4063067	A	G	0.0347913	-0.212591	0.0538789	7.95583e-05	0.167329	0.000680424
cg00705508	21	46798397	ENSG00000173638	rs4819075	46789984	A	T	0.465209	-0.115497	0.0292733	7.96373e-05	0.459936	0.000681057
cg18628732	6	30095295	ENSG00000230521	rs116113631	30126622	T	G	0.0168986	0.204137	0.0517416	7.96947e-05	0.0752233	0.000681506
cg21016177	17	74100207	ENSG00000267342	rs2305912	73821630	C	T	0.0228628	-0.391814	0.099312	7.97065e-05	0.102541	0.000681598
cg08091561	20	57426425	ENSG00000124222	rs6100252	57426449	T	G	0.196819	-0.175856	0.0445773	7.98081e-05	0.0462798	0.000682404
cg18493115	11	1643842	ENSG00000177685	rs10837856	1645843	T	G	0.0785288	0.0279437	0.00708339	7.98143e-05	0.041622	0.000682449
cg00475403	2	235888385	ENSG00000130147	rs4663533	235893205	G	A	0.122266	-0.225072	0.0570549	7.9855e-05	0.0435727	0.000682767
cg01633363	17	79140589	ENSG00000207736	rs2063033	79141123	C	T	0.432406	-0.0978921	0.0248161	7.99016e-05	0.0691216	0.000683143
cg16353628	2	85239916	ENSG00000115523	rs74903468	85284578	A	G	0.0188867	0.11197	0.0283863	7.99653e-05	0.129532	0.000683641
cg07242540	1	12600348	ENSG00000162496	rs149004624	12322863	T	C	0.0109344	0.254942	0.0646327	7.99743e-05	0.0294347	0.000683713
cg20680163	8	145033743	ENSG00000179526	rs11784985	145034499	T	A	0.420477	-0.0675038	0.0171137	7.99857e-05	0.0408353	0.000683798
cg04486885	5	176823424	ENSG00000249129	rs3812035	176817143	T	G	0.331014	-0.110765	0.0280819	8.00107e-05	0.254914	0.000683985
cg15721541	15	102037736	ENSG00000185596	rs12915600	102037983	G	T	0.479125	-0.346765	0.0879149	8.00273e-05	0.331022	0.000684118
cg24461194	10	113975156	ENSG00000023041	rs1962270	113975832	C	T	0.194831	0.103131	0.026147	8.00325e-05	0.0276672	0.000684153
cg14481208	2	74669375	ENSG00000114993	rs11695896	74666075	A	G	0.132207	0.123936	0.0314218	8.00464e-05	0.0300083	0.000684262
cg16788656	16	87616174	ENSG00000205047	rs28702654	87616169	C	G	0.282306	-0.154731	0.03923	8.00691e-05	0.0127172	0.000684439
cg14422451	17	41929283	ENSG00000267080	rs12453522	41931375	G	A	0.198807	0.172248	0.0436719	8.00874e-05	0.0204331	0.000684578
cg20061654	22	45608492	ENSG00000221598	rs5766577	45631398	C	T	0.496024	0.122291	0.0310059	8.00892e-05	0.0173317	0.000684592
cg01125617	16	889011	ENSG00000130656	rs1208533	893279	T	C	0.445328	-0.0495117	0.0125534	8.01002e-05	0.273305	0.000684676
cg04635642	16	12183938	ENSG00000048471	rs1641850	12188433	C	G	0.421471	-0.183471	0.0465215	8.02023e-05	0.0184962	0.000685468
cg13872627	6	31238036	ENSG00000223501	rs28383314	32587213	T	C	0.338966	-0.19016	0.0482178	8.02086e-05	0.0331609	0.00068552
cg06200857	20	57426420	ENSG00000124222	rs6100252	57426449	T	G	0.196819	-0.175782	0.0445722	8.02101e-05	0.0355035	0.000685529
cg04737185	11	1445041	ENSG00000078902	rs7128873	1445362	G	A	0.317097	-0.0742598	0.0188304	8.02614e-05	0.642915	0.000685945
cg09517075	8	22133004	ENSG00000168487	rs6557952	22134826	C	T	0.44831	-0.047191	0.0119671	8.03343e-05	0.0163812	0.000686516
cg07480955	6	31038593	ENSG00000258388	rs2523591	31326960	A	G	0.469185	0.0898179	0.022777	8.03495e-05	0.0273779	0.000686636
cg09571762	12	39539558	ENSG00000139116	rs10219626	39541211	G	C	0.355865	0.0918822	0.0233013	8.03952e-05	0.04855	0.000687001
cg15529616	19	17505860	ENSG00000188051	rs8102791	17505933	A	C	0.195825	-0.0363638	0.00922186	8.03976e-05	0.144085	0.000687019
cg16501028	11	32450000	ENSG00000176148	rs5030172	32449274	C	G	0.180915	-0.0580679	0.0147264	8.04263e-05	0.0617126	0.000687241
cg16331883	12	53886170	ENSG00000270175	rs79464068	53981352	A	G	0.0318091	-0.26869	0.0681417	8.04304e-05	0.0431213	0.000687272
cg24014020	16	620796	ENSG00000257108	rs4580163	631752	A	G	0.429423	-0.221964	0.0562927	8.0457e-05	0.634166	0.000687482
cg09029192	17	76015204	ENSG00000078687	rs76402227	76010121	T	C	0.05666	-0.119164	0.0302214	8.04615e-05	0.714333	0.000687517
cg05982301	5	121751763	ENSG00000205302	rs12515659	121509290	C	G	0.183897	0.249008	0.0631515	8.04628e-05	0.318619	0.000687526
cg03343571	6	30039175	ENSG00000204338	rs185420195	30989631	T	C	0.0218688	0.269933	0.0684599	8.04896e-05	0.0746858	0.000687731
cg16147932	14	105165186	ENSG00000142208	rs7153151	105166122	G	A	0.10338	-0.224968	0.0570568	8.05078e-05	0.064182	0.000687878
cg26287345	20	35169886	ENSG00000118707	rs146661634	35163606	G	A	0.0497018	-0.0790716	0.0200543	8.05085e-05	0.452021	0.000687882
cg14291663	9	135454951	ENSG00000125485	rs2083647	135462254	C	G	0.230616	0.561025	0.142289	8.05177e-05	0.755839	0.000687953
cg26106370	2	37554747	ENSG00000115808	rs4670687	37536513	C	T	0.329026	-0.125037	0.0317134	8.05649e-05	0.0167962	0.000688335
cg26843848	16	3225401	ENSG00000172460	rs2741910	3228513	G	T	0.450298	-0.120679	0.0306088	8.05899e-05	0.0584626	0.000688528
cg02553808	4	1556006	ENSG00000145214	rs4865506	1559882	T	C	0.406561	0.134409	0.0340913	8.05966e-05	0.0769951	0.000688579
cg22178613	4	154710499	ENSG00000137462	rs732681	154725119	A	C	0.474155	0.0965677	0.0244936	8.06153e-05	0.012087	0.000688729
cg22687873	10	12211796	ENSG00000123240	rs4750175	12200125	T	C	0.403579	-0.0362764	0.00920157	8.0667e-05	0.0228387	0.00068915
cg12450016	5	98112437	ENSG00000246763	rs2547969	98086157	G	A	0.377734	0.101952	0.0258604	8.0669e-05	0.0998987	0.000689163
cg08248297	19	16311377	ENSG00000160113	rs60961816	16357688	A	C	0.084493	0.0794187	0.0201451	8.069e-05	0.988812	0.000689327
cg00499289	2	113341849	ENSG00000224959	rs3979376	113225155	A	G	0.507952	0.278915	0.0707485	8.06903e-05	0.453304	0.000689327
cg27121959	11	100905070	ENSG00000170647	rs4754717	100893494	G	A	0.11829	0.0579885	0.01471	8.07702e-05	0.271988	0.00068996
cg01201482	2	128421828	ENSG00000144230	rs800860	128498986	A	C	0.430418	-0.0441112	0.0111901	8.08152e-05	0.190233	0.000690312
cg27057524	1	101830939	ENSG00000170989	rs6664904	101836932	A	C	0.37674	-0.19023	0.0482592	8.08577e-05	0.0467844	0.000690648
cg08079806	11	65635512	ENSG00000173442	rs659824	65636509	A	G	0.489066	-0.135071	0.0342664	8.08718e-05	0.497489	0.000690762
cg14777634	1	58324995	ENSG00000162601	rs10789066	59010904	A	T	0.291252	-0.165258	0.0419248	8.0878e-05	0.0145276	0.000690807
cg08619515	16	11066157	ENSG00000179583	rs112765347	11053349	C	A	0.10835	-0.0992308	0.0251744	8.08951e-05	0.428269	0.000690944
cg06894146	20	62595859	ENSG00000171703	rs817329	62597694	T	G	0.432406	0.192956	0.0489545	8.09574e-05	0.0236255	0.000691435
cg19921279	1	32827389	ENSG00000162526	rs2273376	32832292	G	A	0.0447316	0.250415	0.0635322	8.09613e-05	0.0195031	0.000691467
cg21874829	22	38808815	ENSG00000221890	rs196111	38808369	G	A	0.529821	-0.123732	0.0313921	8.09766e-05	0.296653	0.000691579
cg00327072	5	172110477	ENSG00000214357	rs10476045	172090883	A	T	0.248509	0.260085	0.0659878	8.1002e-05	0.619887	0.000691772
cg15236528	17	79283062	ENSG00000175866	rs9900294	79283507	T	C	0.10835	-0.107308	0.0272261	8.10134e-05	0.0912025	0.000691864
cg20997792	6	29595491	ENSG00000230521	rs149851804	29622760	A	G	0.054672	0.365112	0.0926367	8.10298e-05	0.0142591	0.000691996
cg07143384	5	1379707	ENSG00000049656	rs4975544	1379743	A	G	0.307157	0.062817	0.015938	8.10326e-05	0.0301105	0.000692018
cg09333580	20	31606541	ENSG00000149600	rs6057703	31608250	A	C	0.39165	-0.170403	0.0432363	8.10762e-05	0.0455515	0.000692362
cg25154801	8	41655826	ENSG00000029534	rs79747352	41662013	G	A	0.055666	-0.133148	0.0337839	8.10817e-05	0.0969341	0.000692405
cg17367132	12	52241719	ENSG00000139567	rs61933355	52038309	A	G	0.0407555	0.379925	0.0963994	8.10901e-05	0.0608982	0.000692463
cg12967413	7	2250333	ENSG00000122687	rs73048967	2115121	C	T	0.0318091	-0.0345025	0.00875461	8.1122e-05	0.0773031	0.000692714
cg27264322	1	1992046	ENSG00000231050	rs12755035	2026361	A	G	0.115308	0.0880519	0.0223422	8.11237e-05	0.0253747	0.000692726
cg05386606	7	72972279	ENSG00000196313	rs6460045	73041886	A	G	0.0497018	0.4458	0.113119	8.11439e-05	0.239658	0.000692882
cg19849544	8	38508335	ENSG00000156735	rs895620	38508421	T	C	0.439364	0.0391394	0.00993191	8.12212e-05	0.2058	0.000693499
cg20087192	3	58318260	ENSG00000174839	rs9867776	58295401	A	G	0.358847	0.0829129	0.0210398	8.12248e-05	0.0224483	0.000693528
cg07144297	16	89251057	ENSG00000131165	rs112120867	89253235	T	C	0.186879	-0.166823	0.0423338	8.12561e-05	0.0895441	0.000693776
cg01081189	5	139537190	ENSG00000254363	rs175086	139543091	G	A	0.471173	0.152389	0.0386709	8.12579e-05	0.557501	0.000693789
cg26267561	20	3052224	ENSG00000215305	rs2740204	3062467	T	G	0.372763	-0.186984	0.04745	8.12585e-05	0.0782768	0.000693793
cg19522930	11	133837711	ENSG00000204241	rs141060929	133813244	A	G	0.00994036	-0.0649491	0.0164818	8.12602e-05	0.0148781	0.000693806
cg20173259	19	49520930	ENSG00000087086	rs749776	49519058	T	C	0.400596	0.301671	0.0765538	8.12643e-05	0.151468	0.000693836
cg03775628	20	61455638	ENSG00000101191	rs73157303	61460372	T	C	0.111332	0.1953	0.049561	8.12766e-05	0.0326037	0.000693934
cg20378690	8	22723551	ENSG00000120889	rs2466216	22775716	G	T	0.203777	-0.107674	0.0273247	8.13049e-05	0.151082	0.000694156
cg13369817	1	55116866	ENSG00000184313	rs752467	55116891	T	C	0.300199	-0.214619	0.0544652	8.13191e-05	0.149688	0.000694268
cg04777726	19	49340489	ENSG00000104812	rs17272645	49342366	G	C	0.158052	-0.0416442	0.0105684	8.1334e-05	0.0306633	0.000694387
cg07379055	19	12305553	ENSG00000242615	rs8112522	12209455	T	C	0.219682	0.243269	0.0617375	8.1352e-05	0.0555603	0.000694535
cg19416947	5	1761103	ENSG00000251532	rs13173087	1758429	T	G	0.375746	0.290607	0.0737514	8.13584e-05	0.0167369	0.000694586
cg07148744	1	28573877	ENSG00000158156	rs520800	28537527	T	A	0.287276	0.0499635	0.0126801	8.1378e-05	0.292836	0.000694741
cg17644208	2	25142391	ENSG00000184924	rs10196998	25091786	A	G	0.307157	-0.119188	0.0302487	8.13908e-05	0.361592	0.000694839
cg23665568	1	85745053	ENSG00000055732	rs12084232	85750571	A	C	0.0765408	-0.113166	0.0287206	8.14023e-05	0.0218985	0.00069493
cg14255644	1	228289747	ENSG00000196890	rs1128456	228289843	T	C	0.164016	-0.0936287	0.0237627	8.14276e-05	0.0522307	0.000695131
cg00872984	6	32063991	ENSG00000161904	rs45506201	32808299	A	G	0.0666004	-0.219509	0.0557108	8.14311e-05	0.0155814	0.000695155
cg15184495	20	44880525	ENSG00000101457	rs62214488	44907101	A	T	0.264414	0.196586	0.0498934	8.1438e-05	0.0148499	0.000695211
cg01858698	1	46954407	ENSG00000117461	rs4660353	46977183	A	G	0.218688	0.129456	0.0328563	8.14539e-05	0.20638	0.000695335
cg11877467	13	113314033	ENSG00000068650	rs914024	113313789	T	C	0.32505	-0.15722	0.0399028	8.14568e-05	0.165111	0.000695354
cg17075538	19	15306892	ENSG00000267453	rs34566102	15305565	A	G	0.133201	0.264177	0.0670495	8.14704e-05	0.0237239	0.000695462
cg18159276	13	113674625	ENSG00000267868	rs2993302	113674559	A	G	0.493042	0.633773	0.160855	8.1471e-05	0.991701	0.000695465
cg03847705	10	115860959	ENSG00000165806	rs17091430	115969639	G	A	0.253479	-0.0910361	0.0231056	8.14799e-05	0.186251	0.000695535
cg02563503	8	10591768	ENSG00000154328	rs28588745	10647044	T	A	0.213718	-0.287186	0.0728903	8.14918e-05	0.0181702	0.000695633
cg17394530	6	106434623	ENSG00000057657	rs4946705	106348246	A	G	0.500994	0.0553367	0.0140451	8.15057e-05	0.914606	0.000695745
cg09051393	16	89228590	ENSG00000185324	rs11076771	89211480	T	C	0.0308151	-0.227726	0.057801	8.15406e-05	0.0266168	0.000696017
cg02038558	15	77897206	ENSG00000173517	rs116879975	77874302	A	C	0.0298211	0.120345	0.0305462	8.15612e-05	0.0677454	0.000696183
cg26818257	2	241905806	ENSG00000168395	rs66757740	241902271	C	G	0.467197	-0.068031	0.0172678	8.15616e-05	0.098903	0.000696185
cg07263979	2	241585888	ENSG00000142327	rs12622957	241582151	A	C	0.32505	-0.0467549	0.0118677	8.15929e-05	0.0142971	0.000696424
cg12061649	17	72563547	ENSG00000141540	rs62084833	72562758	A	G	0.32505	0.0448335	0.0113804	8.16402e-05	0.0261749	0.000696809
cg21333406	4	2967210	ENSG00000163956	rs73189480	2967210	T	C	0.0397614	-0.111208	0.0282292	8.16653e-05	0.129828	0.000697015
cg06467504	11	66650500	ENSG00000213402	rs117303800	66650531	T	A	0.209742	0.0409007	0.0103823	8.16693e-05	0.0505757	0.000697046
cg05000339	17	29817128	ENSG00000176749	rs9890269	29822457	G	A	0.479125	-0.127568	0.0323831	8.17014e-05	0.556755	0.000697308
cg03526468	16	31484571	ENSG00000103496	rs8063613	31555953	T	C	0.445328	-0.253764	0.0644187	8.17235e-05	0.0161548	0.000697485
cg20178764	5	137609835	ENSG00000120705	rs62381791	137539416	T	C	0.00994036	-0.0822988	0.0208918	8.17263e-05	0.145054	0.000697502
cg14042308	11	66104468	ENSG00000255468	rs11823140	66098322	T	G	0.329026	0.421799	0.107075	8.17282e-05	0.23874	0.000697516
cg13818430	12	7904082	ENSG00000139197	rs12310416	7912675	G	A	0.428429	-0.0897614	0.0227866	8.17451e-05	0.319193	0.00069765
cg09943102	7	73157788	ENSG00000106089	rs13228948	73154783	C	G	0.212724	0.0677233	0.0171921	8.17496e-05	0.110805	0.000697687
cg05093254	16	2369796	ENSG00000261613	rs2335155	2746987	A	G	0.0417495	0.430701	0.109338	8.17656e-05	0.429076	0.000697813
cg21026460	3	13539059	ENSG00000163517	rs2290194	13538054	T	C	0.22167	0.13374	0.0339522	8.18025e-05	0.329597	0.000698114
cg19865375	7	86629801	ENSG00000005471	rs2373338	86636477	T	C	0.299205	-0.167814	0.0426038	8.18398e-05	0.0484659	0.000698417
cg00800141	16	4014161	ENSG00000263214	rs879620	4015729	C	T	0.388668	-0.144733	0.0367443	8.18504e-05	0.0102861	0.0006985
cg19258868	12	57585184	ENSG00000182379	rs1800165	57591226	C	T	0.313121	-0.0629028	0.0159696	8.1851e-05	0.21268	0.000698503
cg03463778	10	48185200	ENSG00000204150	rs925587	48300663	T	C	0.442346	0.140214	0.0355976	8.18684e-05	0.237635	0.000698642
cg08017858	11	74022642	ENSG00000214517	rs11236055	74036037	G	T	0.172962	-0.0960965	0.0243977	8.1905e-05	0.0333404	0.000698942
cg11092157	14	98536125	ENSG00000259097	rs2776579	98370230	T	C	0.449304	-0.476643	0.121015	8.19244e-05	0.0835773	0.000699091
cg16604233	6	33128923	ENSG00000235863	rs115161131	33127774	A	C	0.11332	0.041266	0.0104773	8.19487e-05	0.0116561	0.000699279
cg09590147	13	44988847	ENSG00000102804	rs9533844	44988662	C	T	0.465209	0.165172	0.0419373	8.19737e-05	0.109903	0.00069947
cg00098304	15	93579369	ENSG00000182175	rs7168081	93579862	T	C	0.387674	-0.111985	0.0284337	8.20015e-05	0.0387855	0.000699682
cg18423103	7	1452811	ENSG00000164877	rs10231967	1458931	G	A	0.138171	-0.0504406	0.0128074	8.20255e-05	0.0872862	0.000699867
cg14163049	7	100324222	ENSG00000106261	rs314298	100371114	C	T	0.419483	0.103364	0.0262455	8.20474e-05	0.0203265	0.000700039
cg20022541	14	94385395	ENSG00000197249	rs45571237	94385395	T	C	0.228628	0.02784	0.00706901	8.20544e-05	0.365962	0.000700086
cg11979621	7	155562188	ENSG00000184863	rs10261098	155527704	T	C	0.144135	0.0846217	0.0214869	8.20671e-05	0.0360491	0.000700187
cg16866941	22	38601325	ENSG00000244509	rs2064103	38608227	T	C	0.454274	-0.0573975	0.0145751	8.21467e-05	0.400228	0.000700815
cg07965823	14	77964712	ENSG00000100601	rs2272587	78023519	C	G	0.427435	0.198325	0.050362	8.21667e-05	0.378519	0.000700967
cg19360023	1	47013178	ENSG00000162366	rs10890404	47013180	A	G	0.269384	0.0679923	0.017266	8.21894e-05	0.0237077	0.000701147
cg01772980	11	61957695	ENSG00000134825	rs10897232	61962057	C	T	0.272366	0.0650936	0.0165302	8.22089e-05	0.396093	0.000701301
cg16171281	18	73167422	ENSG00000180011	rs55675752	73170355	A	G	0.331014	-0.0366288	0.00930169	8.22102e-05	0.041082	0.000701311
cg15600238	7	27260585	ENSG00000106049	rs117834808	27221505	A	G	0.0119284	-0.123969	0.0314819	8.22351e-05	0.401533	0.000701509
cg15877520	6	30039376	ENSG00000204338	rs185420195	30989631	T	C	0.0218688	0.269475	0.0684348	8.227e-05	0.0881476	0.000701789
cg14204064	19	58790931	ENSG00000171606	rs260503	58790095	T	C	0.33499	0.0633996	0.0161007	8.22736e-05	0.140692	0.000701816
cg04560767	22	19107491	ENSG00000100075	rs3960070	19072482	C	T	0.40159	-0.183182	0.0465214	8.23051e-05	0.174885	0.000702063
cg01072639	20	5891781	ENSG00000089199	rs236144	5896515	T	A	0.329026	-0.0946406	0.0240354	8.23188e-05	0.176442	0.000702161
cg03226958	1	26736601	ENSG00000142669	rs7549684	26731780	G	A	0.50497	0.142146	0.0361009	8.23457e-05	0.229884	0.000702376
cg06159562	16	89424793	ENSG00000260259	rs3096309	89431603	C	T	0.170974	-0.237058	0.0602061	8.23521e-05	0.0158283	0.000702429
cg15338683	18	45534535	ENSG00000269365	rs7229348	45516866	T	C	0.0675944	0.394728	0.10025	8.23577e-05	0.0277531	0.000702467
cg09826306	16	89990300	ENSG00000260279	rs4586434	89994916	A	G	0.303181	0.242507	0.0615911	8.23805e-05	0.0175894	0.000702648
cg17385708	20	60745058	ENSG00000184402	rs6062113	60747146	G	T	0.116302	-0.187293	0.0475685	8.23924e-05	0.0176692	0.000702731
cg06817772	12	50678007	ENSG00000183283	rs3815671	50642314	G	A	0.215706	-0.105596	0.0268194	8.24e-05	0.0125807	0.000702795
cg15010352	19	12948853	ENSG00000171223	rs8111370	12948864	T	G	0.284294	-0.182101	0.0462502	8.24018e-05	0.0737123	0.000702808
cg16060635	1	12588654	ENSG00000239149	rs12095700	12585596	T	C	0.0576541	-0.639762	0.162488	8.24047e-05	0.271456	0.000702828
cg11505113	1	213125130	ENSG00000143494	rs6680470	213120118	A	G	0.105368	-0.144402	0.0366759	8.24185e-05	0.0227907	0.000702943
cg12541626	19	47217900	ENSG00000243560	rs588712	47217914	A	C	0.282306	0.423846	0.10765	8.24222e-05	0.0158905	0.00070297
cg08726338	2	43904011	ENSG00000152518	rs13001285	43903787	A	T	0.398608	-0.0457338	0.0116158	8.24367e-05	0.0869506	0.00070308
cg01460481	11	125326162	ENSG00000154134	rs666160	125326615	G	A	0.121272	0.0860567	0.0218574	8.24447e-05	0.118303	0.000703145
cg10092265	17	7311742	ENSG00000239697	rs150452493	7303808	T	C	0.0765408	0.245594	0.0623807	8.24981e-05	0.0101149	0.000703564
cg07091478	20	62379339	ENSG00000101213	rs6011098	62398935	C	T	0.153082	0.106559	0.0270659	8.25018e-05	0.0509866	0.000703592
cg02461776	11	598696	ENSG00000254910	rs2396545	601785	C	T	0.214712	0.296728	0.0753714	8.25493e-05	0.225062	0.000703968
cg11420633	17	39150330	ENSG00000173801	rs8070427	39093376	T	C	0.299205	0.0635586	0.0161454	8.26279e-05	0.0686105	0.000704591
cg05751310	16	88963738	ENSG00000174177	rs12446297	88962881	G	A	0.191849	-0.116769	0.0296627	8.266e-05	0.0123657	0.000704839
cg27181169	16	57220014	ENSG00000125148	rs7186799	57220016	C	A	0.464215	0.0299053	0.00759688	8.26731e-05	0.213076	0.000704941
cg27555617	10	134411295	ENSG00000165752	rs2492768	134396331	C	A	0.294235	-0.0434839	0.0110463	8.2674e-05	0.0121877	0.000704947
cg22978915	21	46850449	ENSG00000223768	rs8126757	46848282	G	A	0.154076	0.163114	0.0414372	8.27094e-05	0.06894	0.000705237
cg07740110	17	3439203	ENSG00000196689	rs401643	3439454	C	T	0.136183	0.070868	0.0180033	8.27132e-05	0.631626	0.000705268
cg05677062	12	123874707	ENSG00000130787	rs77866843	123837291	A	C	0.0328032	-0.15134	0.0384464	8.27143e-05	0.437508	0.000705275
cg06370069	10	73728417	ENSG00000166295	rs7912541	73727830	T	C	0.267396	-0.135574	0.0344414	8.27214e-05	0.0112912	0.000705324
cg05523882	16	70323915	ENSG00000168872	rs1134074	70395387	T	C	0.399602	-0.0407252	0.010346	8.27463e-05	0.76202	0.000705522
cg27111678	19	34175384	ENSG00000245848	rs759824	34163834	A	G	0.187873	0.091356	0.0232088	8.27623e-05	0.639215	0.00070564
cg08217716	10	102589250	ENSG00000166135	rs71496530	102587600	A	G	0.208748	-0.227358	0.0577609	8.27862e-05	0.0588389	0.000705819
cg08587542	5	141303900	ENSG00000120318	rs35896457	141328574	C	T	0.0854871	0.0829276	0.0210684	8.28106e-05	0.111342	0.000706007
cg00025496	17	1057343	ENSG00000177370	rs2009490	1032461	G	A	0.429423	-0.187198	0.0475595	8.28255e-05	0.0268789	0.000706131
cg18074297	21	36041612	ENSG00000159200	rs8129486	36032964	G	A	0.215706	-0.165843	0.0421344	8.28325e-05	0.0161657	0.000706184
cg11644479	11	2292914	ENSG00000236264	rs16928084	2322954	G	A	0.127237	0.116465	0.0295899	8.28633e-05	0.179099	0.000706427
cg17235897	10	123286444	ENSG00000120008	rs1073109	123201954	A	G	0.502982	-0.0878254	0.022314	8.2888e-05	0.0985532	0.000706628
cg15792487	17	7348316	ENSG00000174282	rs4151134	7347123	C	T	0.465209	0.152976	0.0388681	8.29281e-05	0.0173781	0.000706949
cg07972116	1	2822822	ENSG00000215912	rs897631	2825367	C	T	0.250497	0.296036	0.0752225	8.3036e-05	0.0181188	0.000707793
cg20671920	8	10586678	ENSG00000171056	rs57076989	10607906	T	C	0.224652	-0.125622	0.0319207	8.30444e-05	0.807788	0.000707861
cg12152193	5	175954583	ENSG00000074276	rs4867838	175940430	A	G	0.314115	-0.26874	0.0682888	8.30788e-05	0.0373702	0.000708136
cg04015777	13	103426481	ENSG00000151287	rs7995465	103424331	A	G	0.175944	-0.243857	0.0619677	8.31197e-05	0.205417	0.000708452
cg25416319	17	37080373	ENSG00000263466	rs2241009	37071189	C	T	0.352883	0.67085	0.170476	8.31379e-05	0.0214854	0.000708599
cg08300860	10	88428257	ENSG00000062650	rs2803582	88350193	A	G	0.192843	-0.236766	0.0601669	8.31402e-05	0.0230546	0.000708614
cg22506059	22	37916157	ENSG00000100106	rs139554376	37916186	A	G	0.0397614	-0.104768	0.0266237	8.31484e-05	0.207995	0.000708681
cg17223748	11	1960093	ENSG00000184682	rs75057682	1939527	T	C	0.114314	0.375826	0.0955057	8.31551e-05	0.0127121	0.000708732
cg22821289	11	115581830	ENSG00000182985	rs76673665	115578192	G	A	0.0377734	0.0520722	0.0132327	8.31561e-05	0.111144	0.000708738
cg24415293	12	111725460	ENSG00000076513	rs75325138	111280542	A	G	0.0129225	0.0872885	0.0221823	8.31771e-05	0.0404765	0.000708911
cg03709663	16	85731277	ENSG00000131149	rs442090	85735710	A	G	0.245527	-0.154192	0.0391852	8.32156e-05	0.0140127	0.00070921
cg01838004	9	100070007	ENSG00000106789	rs10981569	100078747	A	G	0.0994036	-0.0891425	0.0226544	8.32378e-05	0.0845858	0.000709379
cg02587648	1	2023258	ENSG00000231050	rs12732952	2025333	T	C	0.115308	0.291356	0.0740462	8.32718e-05	0.040467	0.000709637
cg13912631	9	136075279	ENSG00000201451	rs4962103	136077516	A	G	0.428429	0.505259	0.12841	8.32935e-05	0.156978	0.000709801
cg01056615	5	1140096	ENSG00000174358	rs72707263	1134725	T	C	0.206759	-0.106085	0.0269614	8.32988e-05	0.105714	0.000709844
cg25314111	5	178204356	ENSG00000169131	rs12055057	178264488	A	G	0.321074	-0.0739083	0.0187847	8.33705e-05	0.046573	0.000710409
cg02820040	2	241836501	ENSG00000115685	rs12105667	241832773	C	T	0.482107	-0.0821124	0.0208699	8.33767e-05	0.0908501	0.000710454
cg20263156	8	27850215	ENSG00000147419	rs1316329	27850348	G	A	0.340954	0.141908	0.0360686	8.34081e-05	0.171594	0.000710708
cg26737223	17	74488855	ENSG00000167881	rs143102468	74404817	A	G	0.00795229	0.192157	0.0488413	8.34339e-05	0.150913	0.000710908
cg18993778	7	139313985	ENSG00000064393	rs28611119	139316502	T	C	0.132207	-0.0265811	0.00675625	8.34379e-05	0.307599	0.000710938
cg16387436	6	24251735	ENSG00000124532	rs6931194	24184668	A	G	0.256461	0.120525	0.0306346	8.3447e-05	0.0733127	0.00071101
cg20733761	21	47295215	ENSG00000160285	rs2839025	47288453	A	G	0.436382	-0.0818421	0.0208025	8.34609e-05	0.264894	0.000711114
cg02332769	13	44424190	ENSG00000179630	rs9567268	44388576	G	A	0.12326	-0.243239	0.0618265	8.34679e-05	0.163512	0.000711168
cg27033231	7	143208667	ENSG00000197448	rs66844179	143114827	G	C	0.110338	0.0971138	0.0246864	8.35772e-05	0.443827	0.000712038
cg23280807	16	24857579	ENSG00000140750	rs36113933	24838862	G	A	0.16004	-0.0519614	0.0132086	8.35803e-05	0.112387	0.000712062
cg23356831	14	105996513	ENSG00000254326	rs28863500	105981602	T	C	0.249503	-0.100516	0.0255513	8.3581e-05	0.065907	0.000712066
cg12009872	15	51520739	ENSG00000104093	rs2899472	51516055	A	C	0.236581	0.0995974	0.025318	8.35938e-05	0.0998159	0.000712163
cg03004985	3	46735695	ENSG00000121807	rs6442020	46735645	G	T	0.390656	0.094794	0.0240971	8.35997e-05	0.0272313	0.000712207
cg08901157	15	56033728	ENSG00000225973	rs12440103	56036068	A	G	0.497018	0.109604	0.0278621	8.36107e-05	0.146046	0.000712283
cg07980854	20	57586338	ENSG00000124172	rs151347	57589174	T	C	0.455268	0.0452124	0.0114933	8.36146e-05	0.652811	0.000712311
cg04454872	16	968682	ENSG00000260022	rs77440498	1013255	A	G	0.0536779	0.467573	0.118861	8.3625e-05	0.0533136	0.000712391
cg10331462	1	23687823	ENSG00000088280	rs117067889	23505460	G	A	0.0129225	0.080866	0.0205575	8.36625e-05	0.035272	0.000712681
cg11077631	22	50617003	ENSG00000188130	rs5771206	50616806	A	G	0.353877	0.0392476	0.00997796	8.37424e-05	0.307966	0.000713299
cg23897613	6	27471350	ENSG00000217275	rs9348708	26335276	C	G	0.265408	0.511056	0.12993	8.37786e-05	0.0370492	0.000713579
cg04573935	17	63133668	ENSG00000120063	rs62062507	63096526	G	T	0.442346	-0.112976	0.0287229	8.37885e-05	0.0212964	0.000713659
cg24701780	7	157351620	ENSG00000009335	rs4716757	157345747	A	G	0.472167	-0.107547	0.0273428	8.37915e-05	0.307975	0.000713677
cg23099265	7	1515564	ENSG00000157778	rs3824069	1574016	T	C	0.0437376	-0.0317533	0.00807319	8.38278e-05	0.0259153	0.000713966
cg02298401	21	47288619	ENSG00000142173	rs2065334	47258045	G	A	0.183897	0.155796	0.0396122	8.38838e-05	0.0213586	0.000714426
cg10038168	12	124497713	ENSG00000256249	rs144871206	124124602	C	T	0.00695825	-0.200558	0.0509938	8.38964e-05	0.584249	0.000714522
cg01114900	5	138088641	ENSG00000158402	rs17286207	138160898	A	G	0.0586481	-0.106956	0.0271955	8.39455e-05	0.303987	0.000714921
cg14332346	11	18548210	ENSG00000256464	rs7942548	18537800	T	C	0.359841	0.165757	0.0421467	8.39466e-05	0.0722917	0.000714928
cg26971585	10	72358574	ENSG00000166228	rs885822	72358577	G	A	0.411531	0.132983	0.0338141	8.39781e-05	0.033009	0.00071518
cg23444251	10	123353298	ENSG00000107669	rs1896422	123210812	G	A	0.481113	0.049929	0.0126958	8.39964e-05	0.0968068	0.000715327
cg11436462	6	5851031	ENSG00000124785	rs6908228	5833429	T	C	0.482107	0.182805	0.0464836	8.40017e-05	0.41393	0.00071537
cg06162324	10	43867104	ENSG00000196693	rs76580596	43867141	T	C	0.10835	0.0626316	0.0159267	8.40711e-05	0.0565565	0.000715923
cg00227578	5	34657676	ENSG00000039560	rs465697	34656290	A	C	0.450298	-0.199268	0.0506734	8.41002e-05	0.0350628	0.000716151
cg14414873	9	112970463	ENSG00000198121	rs6477748	112974847	C	T	0.11829	0.0515576	0.0131113	8.4139e-05	0.0653404	0.000716463
cg11802027	19	14049442	ENSG00000187556	rs1963954	14022824	G	A	0.207753	-0.198245	0.0504153	8.41581e-05	0.0628622	0.000716604
cg04303330	5	131992430	ENSG00000131437	rs2522392	131941794	T	C	0.196819	0.0894784	0.0227557	8.41967e-05	0.0162744	0.000716897
cg03072740	12	56030437	ENSG00000135392	rs10783766	56039977	C	T	0.398608	-0.132771	0.0337659	8.42121e-05	0.739332	0.000717016
cg23104592	17	47443155	ENSG00000173917	rs7209400	47450057	C	T	0.472167	-0.175795	0.0447087	8.42362e-05	0.110972	0.000717204
cg10502150	17	8242124	ENSG00000133026	rs6503103	8245165	A	G	0.340954	0.052777	0.0134224	8.42383e-05	0.0905584	0.000717218
cg00295744	1	151689985	ENSG00000159409	rs7007	151735576	C	T	0.132207	-0.0985672	0.0250685	8.42706e-05	0.218553	0.00071747
cg01329057	2	241585874	ENSG00000142327	rs12622957	241582151	A	C	0.32505	-0.0490937	0.0124861	8.42944e-05	0.0159421	0.000717661
cg03489712	7	143076881	ENSG00000165131	rs11772895	143081942	C	G	0.303181	-0.192011	0.0488354	8.43136e-05	0.228519	0.000717809
cg03672752	2	219128071	ENSG00000127837	rs7577185	219152889	T	C	0.0457256	-0.139387	0.0354535	8.44069e-05	0.129958	0.000718541
cg05266836	17	55124187	ENSG00000263004	rs72828908	55186366	A	G	0.0188867	-0.256833	0.0653298	8.44775e-05	0.103018	0.000719088
cg05641529	4	100242957	ENSG00000164024	rs1391088	100258224	A	C	0.0497018	0.139124	0.0353887	8.44896e-05	0.0159858	0.000719185
cg14559147	1	5920463	ENSG00000097021	rs11121607	5921955	C	G	0.236581	0.078458	0.0199573	8.44921e-05	0.564354	0.000719202
cg11344121	7	140776653	ENSG00000261115	rs38721	140694940	A	C	0.139165	-0.321595	0.0818043	8.44992e-05	0.0185129	0.000719257
cg17088007	22	37458698	ENSG00000128311	rs116956945	37458586	T	C	0.0447316	-0.115706	0.0294338	8.45708e-05	0.0101019	0.00071983
cg01348873	3	52349823	ENSG00000055957	rs56002041	52409421	G	A	0.104374	-0.164622	0.0418775	8.45783e-05	0.211196	0.000719886
cg12194745	17	79423649	ENSG00000262877	rs4969273	79426481	A	G	0.205765	-0.561295	0.142801	8.47316e-05	0.610274	0.000721089
cg07389463	12	132296394	ENSG00000177192	rs12366296	132296824	G	C	0.428429	0.0507356	0.012908	8.47511e-05	0.0676163	0.000721238
cg13935380	9	124646298	ENSG00000261534	rs11787965	124662881	G	T	0.522863	-0.139251	0.0354282	8.47647e-05	0.182364	0.000721336
cg13926569	10	89418898	ENSG00000138138	rs2145818	89418988	T	A	0.410537	-0.0574863	0.0146258	8.47819e-05	0.401355	0.000721464
cg18059464	10	134915277	ENSG00000151650	rs7070794	134917834	C	T	0.191849	-0.107026	0.0272299	8.47835e-05	0.0728845	0.000721476
cg11096515	13	111062287	ENSG00000134871	rs913397	111062260	C	A	0.272366	-0.145992	0.0371439	8.47927e-05	0.441167	0.000721543
cg15738933	17	75181373	ENSG00000262870	rs2411071	75148518	T	C	0.357853	-0.18915	0.0481245	8.47977e-05	0.0145778	0.000721575
cg10274453	13	43378116	ENSG00000120675	rs1570678	43375219	T	C	0.44831	-0.223444	0.0568504	8.48086e-05	0.650003	0.000721659
cg12699371	18	74961424	ENSG00000197971	rs11662010	74961397	G	A	0.468191	0.0681254	0.0173331	8.48164e-05	0.0565015	0.000721716
cg16009970	17	7198721	ENSG00000141510	rs4796299	7198841	G	A	0.450298	-0.101797	0.025901	8.48671e-05	0.195667	0.000722117
cg18399703	11	118134846	ENSG00000137700	rs1624780	118134785	T	G	0.388668	-0.0756128	0.0192388	8.48688e-05	0.253876	0.00072213
cg18251449	19	58728390	ENSG00000171606	rs76963345	58743142	T	C	0.0178926	-0.280432	0.071353	8.48764e-05	0.472638	0.000722186
cg20390673	20	61602293	ENSG00000231133	rs6011504	61603649	C	T	0.450298	0.128991	0.0328214	8.49099e-05	0.114894	0.000722447
cg02532017	2	241974917	ENSG00000115677	rs74004214	241950860	T	C	0.185885	0.202555	0.0515411	8.496e-05	0.186604	0.00072284
cg24603408	8	22562397	ENSG00000147439	rs7823327	22562352	T	G	0.496024	-0.175037	0.0445401	8.49938e-05	0.0942781	0.000723105
cg12860391	15	33602821	ENSG00000248905	rs8024512	33520413	T	G	0.500994	-0.258168	0.0656966	8.50504e-05	0.0289897	0.000723545
cg20302533	7	39170763	ENSG00000006451	rs2280667	39172228	C	A	0.27336	0.0483869	0.0123135	8.5097e-05	0.0464373	0.000723903
cg17087314	10	72043216	ENSG00000166224	rs958448	72038835	T	C	0.321074	0.0513959	0.0130795	8.51264e-05	0.0190687	0.000724139
cg22574202	5	1761293	ENSG00000251532	rs11738901	1753854	G	A	0.373757	0.285065	0.0725475	8.51732e-05	0.0941317	0.000724504
cg05652225	17	37295709	ENSG00000263818	rs4794804	37275876	G	A	0.297217	-0.554868	0.141211	8.51733e-05	0.0141176	0.000724504
cg03832522	2	218898668	ENSG00000163521	rs12471773	219202484	A	G	0.204771	0.146636	0.0373184	8.51878e-05	0.361687	0.000724619
cg26841068	1	203456691	ENSG00000133048	rs9700864	203406767	C	T	0.481113	-0.159742	0.0406545	8.52077e-05	0.409501	0.000724775
cg03848856	16	69966641	ENSG00000247228	rs2291961	69965592	A	G	0.246521	0.139594	0.0355278	8.52473e-05	0.195953	0.000725087
cg13882836	11	58939691	ENSG00000197629	rs2154629	58938562	A	G	0.215706	0.101869	0.0259267	8.52583e-05	0.0628345	0.000725172
cg25943727	2	238867279	ENSG00000144485	rs35277801	238875491	T	G	0.367793	-0.0797275	0.0202918	8.52835e-05	0.0610577	0.000725368
cg21150839	20	62209634	ENSG00000101199	rs8122987	62212783	T	C	0.055666	0.0328354	0.0083571	8.52849e-05	0.649763	0.000725378
cg22084806	2	114261270	ENSG00000115084	rs6542130	114129269	G	C	0.293241	-0.0572426	0.0145692	8.52944e-05	0.0443214	0.000725453
cg10583204	11	1299477	ENSG00000117983	rs61352554	1289041	C	T	0.0387674	-0.111676	0.0284234	8.52959e-05	0.0991039	0.000725462
cg18512313	14	70700886	ENSG00000100731	rs6573939	70690955	T	C	0.456262	0.134714	0.0342874	8.53141e-05	0.121768	0.000725608
cg20430816	4	77228354	ENSG00000138757	rs17238882	77289800	A	G	0.434394	0.211011	0.0537076	8.5339e-05	0.0126441	0.0007258
cg18533225	22	50986813	ENSG00000100239	rs5770893	51000346	T	G	0.0984095	-0.0836422	0.0212892	8.53481e-05	0.0894342	0.000725871
cg00285620	11	102147694	ENSG00000152558	rs2219168	102145189	G	C	0.304175	0.173044	0.0440475	8.54524e-05	0.0416004	0.000726682
cg05332270	2	37384401	ENSG00000115828	rs2270414	37375932	A	G	0.49503	0.118343	0.0301242	8.5481e-05	0.0212055	0.000726906
cg20977426	1	46921844	ENSG00000159658	rs61997191	47016761	T	C	0.0606362	0.267507	0.0680954	8.55069e-05	0.0106079	0.000727109
cg11556559	17	17465162	ENSG00000108557	rs1531098	17465280	T	C	0.239563	0.0982226	0.0250036	8.55327e-05	0.0207383	0.000727308
cg12810212	2	232379626	ENSG00000156966	rs28578546	232379499	C	G	0.213718	-0.0464525	0.0118252	8.55566e-05	0.0405403	0.000727495
cg04107759	10	122741763	ENSG00000107669	rs2901293	123212302	G	A	0.483101	0.0515165	0.0131145	8.55785e-05	0.066191	0.000727669
cg24051554	1	151811620	ENSG00000197622	rs2879130	151830098	T	C	0.168986	-0.0711349	0.0181089	8.55916e-05	0.011251	0.000727773
cg15530351	8	6407676	ENSG00000249898	rs2922842	6427804	A	G	0.0656064	-0.450255	0.114626	8.56398e-05	0.570216	0.00072815
cg23665065	14	102781012	ENSG00000196663	rs35464812	102782648	C	A	0.0735587	0.124241	0.03163	8.56714e-05	0.0175704	0.000728404
cg03979788	2	242668088	ENSG00000235351	rs10190827	242481653	G	T	0.232604	0.291481	0.0742074	8.56845e-05	0.378441	0.000728506
cg23650346	19	49922071	ENSG00000087088	rs56234966	49922071	T	C	0.228628	0.0979939	0.0249483	8.56968e-05	0.0811386	0.000728602
cg19257834	15	67547267	ENSG00000103599	rs3743347	67547301	A	C	0.215706	0.0920656	0.0234391	8.57057e-05	0.244852	0.000728668
cg10961323	1	24127976	ENSG00000185436	rs12041159	24127660	G	C	0.148111	-0.0718472	0.0182926	8.57729e-05	0.236721	0.000729203
cg15343119	18	74961785	ENSG00000197971	rs2156643	74959680	G	A	0.468191	0.0766759	0.0195222	8.57865e-05	0.239799	0.000729306
cg19287501	22	40084724	ENSG00000100335	rs75082737	40084674	T	C	0.0228628	-0.180778	0.0460279	8.58099e-05	0.104312	0.000729478
cg27198497	6	33870701	ENSG00000179344	rs79995243	33590061	T	C	0.0497018	0.219906	0.0559937	8.58932e-05	0.163332	0.00073013
cg03012374	15	38998010	ENSG00000166068	rs12917221	38970728	A	C	0.17992	0.171707	0.0437219	8.59187e-05	0.0354961	0.000730328
cg00128273	21	46929083	ENSG00000142173	rs1051296	46934861	C	A	0.447316	-0.0533969	0.0135966	8.59357e-05	0.077389	0.000730466
cg24969254	3	53259768	ENSG00000157388	rs62256000	53280735	T	C	0.251491	0.189435	0.0482372	8.59583e-05	0.0850004	0.000730637
cg13631094	9	94619684	ENSG00000090054	rs12376130	94620277	T	A	0.298211	0.0529753	0.0134896	8.59722e-05	0.0179088	0.000730742
cg04944491	1	245938453	ENSG00000162849	rs3000194	245938471	G	A	0.242545	-0.145091	0.0369462	8.59774e-05	0.265694	0.000730783
cg21543270	14	105840286	ENSG00000211935	rs4983411	105916797	G	A	0.351889	-0.245315	0.0624712	8.60661e-05	0.0762772	0.000731483
cg26188818	1	43423647	ENSG00000117394	rs900838	43439228	T	C	0.205765	0.168639	0.0429455	8.60788e-05	0.444349	0.000731588
cg27364244	12	132660955	ENSG00000198598	rs9788169	132625105	A	G	0.180915	-0.101307	0.0257997	8.61201e-05	0.0561235	0.000731908
cg07474670	12	124831017	ENSG00000111328	rs11057489	124665846	A	G	0.439364	0.0808083	0.0205792	8.61222e-05	0.0125853	0.000731922
cg07746882	10	49866792	ENSG00000204161	rs10219012	49871496	T	C	0.206759	0.0964688	0.0245675	8.61246e-05	0.0103108	0.000731939
cg08822417	10	1669312	ENSG00000185736	rs17294019	1669347	T	C	0.0944334	-0.111947	0.0285099	8.61567e-05	0.149221	0.00073219
cg24644902	10	77036275	ENSG00000035403	rs12784674	76815686	C	G	0.22664	-0.161707	0.0411832	8.61787e-05	0.147087	0.000732357
cg01869618	8	143397339	ENSG00000261693	rs139557339	143377267	T	C	0.00795229	0.733112	0.186717	8.62523e-05	0.462531	0.000732938
cg00583328	8	41753348	ENSG00000256905	rs4737021	41751299	A	G	0.467197	-0.687913	0.17521	8.62945e-05	0.136078	0.000733258
cg01716252	21	46552605	ENSG00000183255	rs2838810	46623323	G	A	0.0765408	-0.228569	0.0582177	8.63313e-05	0.350007	0.000733545
cg13712023	5	141060575	ENSG00000146007	rs17097461	141077992	C	T	0.0646123	0.128907	0.0328344	8.63761e-05	0.16151	0.000733894
cg22215815	12	57619178	ENSG00000182379	rs10783816	57619362	A	G	0.333996	-0.068818	0.0175292	8.64049e-05	0.258633	0.000734126
cg16173847	18	77565614	ENSG00000101544	rs140504125	77567765	T	C	0.248509	-0.106843	0.0272152	8.64205e-05	0.538942	0.000734243
cg02281167	6	30140113	ENSG00000137411	rs183830067	30217185	T	A	0.310139	-0.216733	0.0552101	8.65136e-05	0.15954	0.000734985
cg10369363	12	52404422	ENSG00000123395	rs1298913	52404618	T	G	0.233598	0.146711	0.0373733	8.65268e-05	0.0913036	0.000735085
cg17519955	1	184634036	ENSG00000116667	rs4498770	184638266	C	T	0.476143	0.135673	0.0345623	8.65606e-05	0.0388865	0.00073535
cg12363584	15	78110903	ENSG00000167202	rs4243053	78108318	T	C	0.0964215	0.21046	0.0536149	8.65821e-05	0.0430563	0.000735519
cg10723746	19	2332499	ENSG00000270079	rs4807228	2319273	T	C	0.2833	-0.412336	0.105044	8.65997e-05	0.24076	0.000735658
cg22752533	20	44657948	ENSG00000124116	rs74616372	44615889	C	T	0.0984095	-0.161822	0.0412255	8.66276e-05	0.0131931	0.000735881
cg22169053	1	32281460	ENSG00000025800	rs59795352	32294247	A	G	0.441352	-0.114341	0.0291294	8.66335e-05	0.0108395	0.000735927
cg14294077	13	111981135	ENSG00000153495	rs9560041	111970823	T	C	0.16501	0.129129	0.032899	8.67242e-05	0.0166945	0.000736623
cg15684702	1	45297445	ENSG00000142945	rs552633	45369106	A	G	0.475149	-0.0886304	0.0225812	8.67449e-05	0.0743843	0.000736781
cg25859998	6	10424320	ENSG00000153157	rs303055	10419476	C	T	0.487078	0.0866744	0.022083	8.67525e-05	0.146799	0.000736842
cg13328209	12	125223502	ENSG00000196498	rs7980142	125219121	C	T	0.0685885	-0.0926513	0.0236058	8.67531e-05	0.0247381	0.000736844
cg13809026	7	63667330	ENSG00000152926	rs143916351	63570697	A	G	0.027833	0.275572	0.0702117	8.67773e-05	0.0441603	0.000737038
cg03534662	3	45636225	ENSG00000163823	rs166498	45612351	C	T	0.467197	-0.174467	0.0444521	8.67916e-05	0.0216308	0.000737153
cg16430365	16	86598888	ENSG00000104731	rs7342713	87160954	T	C	0.303181	0.244645	0.062333	8.67992e-05	0.0404778	0.000737212
cg20592734	6	33142317	ENSG00000229391	rs1546877	33161262	C	T	0.318091	-0.0892539	0.0227412	8.68157e-05	0.0808582	0.00073734
cg16903735	11	1903176	ENSG00000235027	rs9633910	1875511	T	C	0.267396	0.504329	0.1285	8.68186e-05	0.0248718	0.00073736
cg16258229	1	5956985	ENSG00000204859	rs7519953	5957589	G	A	0.361829	-0.0915437	0.023325	8.68342e-05	0.625794	0.000737484
cg01816775	22	36682843	ENSG00000100342	rs13053731	36682707	A	G	0.0785288	-0.101163	0.0257763	8.68561e-05	0.0196915	0.000737656
cg02101355	11	121970694	ENSG00000154127	rs11218646	122381395	T	C	0.395626	-0.136081	0.0346736	8.6867e-05	0.157992	0.000737737
cg04663057	3	46933782	ENSG00000223552	rs7635480	46968227	T	C	0.352883	-0.161298	0.0411003	8.69081e-05	0.217975	0.000738059
cg25801742	11	58736104	ENSG00000197629	rs538472	58697863	T	G	0.493042	0.113717	0.0289762	8.69105e-05	0.0130449	0.000738077
cg06032337	6	29648468	ENSG00000204599	rs385492	29649547	T	C	0.489066	-0.0375815	0.00957616	8.69162e-05	0.209787	0.000738118
cg00490583	16	1843685	ENSG00000260565	rs1178437	1831912	G	C	0.328032	-0.0905079	0.0230625	8.69259e-05	0.262482	0.000738191
cg23935642	11	1084833	ENSG00000177106	rs11245934	1083700	T	C	0.218688	-0.1123	0.0286162	8.69655e-05	0.103912	0.000738507
cg08534055	16	9190392	ENSG00000263244	rs12447788	9215165	A	G	0.388668	0.20308	0.051749	8.69703e-05	0.451228	0.000738544
cg09286981	12	3240217	ENSG00000011105	rs7966190	3231835	T	C	0.17992	-0.107133	0.0273	8.69951e-05	0.0506678	0.000738732
cg14983540	5	79507575	ENSG00000152380	rs35696683	79500805	A	G	0.180915	-0.0968358	0.0246764	8.70073e-05	0.0234419	0.000738823
cg16469307	11	69612825	ENSG00000168040	rs11608129	69614493	T	A	0.245527	-0.0403423	0.0102803	8.70105e-05	0.475405	0.000738844
cg17479840	17	9863061	ENSG00000007237	rs7215855	10118212	A	T	0.451292	0.129553	0.0330137	8.70167e-05	0.0163299	0.000738893
cg04131063	1	44230412	ENSG00000066135	rs12723279	44310744	C	T	0.315109	0.153034	0.0390009	8.71442e-05	0.318778	0.000739894
cg15212455	7	39170539	ENSG00000006451	rs2280667	39172228	C	A	0.27336	0.0516021	0.0131511	8.71722e-05	0.0415237	0.0007401
cg09075743	7	2105368	ENSG00000106268	rs7795126	2076626	G	A	0.383698	-0.247527	0.0630853	8.72043e-05	0.0964997	0.000740361
cg16411256	8	27348931	ENSG00000168079	rs6994778	27346590	G	A	0.0924453	0.135545	0.0345463	8.72465e-05	0.0104111	0.000740692
cg13553703	19	12829696	ENSG00000105583	rs112523771	12715646	T	A	0.0109344	0.0751244	0.0191476	8.7292e-05	0.235543	0.000741047
cg17222996	18	74240902	ENSG00000266312	rs28472900	74310729	T	G	0.276342	-0.24898	0.0634599	8.73009e-05	0.0405877	0.000741117
cg11270917	2	10975686	ENSG00000143870	rs7568397	11020903	A	T	0.0964215	-0.344873	0.0879061	8.73813e-05	0.583744	0.00074174
cg00925802	1	10732558	ENSG00000162444	rs475980	10719645	G	A	0.559642	0.0778657	0.0198476	8.73858e-05	0.564165	0.000741776
cg14029912	3	5027616	ENSG00000134107	rs116074744	5020277	A	G	0.0526839	-0.255223	0.0650562	8.74101e-05	0.960915	0.000741966
cg18446441	13	32480222	ENSG00000073910	rs9532760	32466908	T	C	0.187873	0.0258241	0.00658265	8.7434e-05	0.0152325	0.000742163
cg19084893	1	31688959	ENSG00000229447	rs2153452	31689965	A	G	0.418489	0.128732	0.0328156	8.74932e-05	0.0147185	0.000742626
cg06943561	19	35085557	ENSG00000205209	rs8106730	35228084	A	C	0.33002	0.109398	0.0278873	8.75009e-05	0.0636095	0.000742686
cg21542078	19	49700006	ENSG00000104852	rs10401546	49679928	T	G	0.307157	-0.0642106	0.0163683	8.7506e-05	0.0115685	0.000742725
cg21005683	4	159191054	ENSG00000248429	rs72699800	159191055	A	G	0.0586481	-0.0596562	0.0152077	8.75414e-05	0.0422401	0.000743002
cg01917657	22	50617092	ENSG00000188130	rs5771206	50616806	A	G	0.353877	0.0436481	0.011127	8.75517e-05	0.32794	0.000743075
cg21935981	22	45608465	ENSG00000221598	rs5766577	45631398	C	T	0.496024	0.131162	0.0334368	8.75663e-05	0.0115159	0.000743189
cg13115683	6	29943460	ENSG00000229390	rs114088589	29819602	T	C	0.193837	-0.955354	0.243547	8.75717e-05	0.0452437	0.00074323
cg13678584	13	114302758	ENSG00000150403	rs10874473	114305199	C	T	0.399602	0.246555	0.0628554	8.76105e-05	0.0258058	0.000743529
cg06316104	6	29796985	ENSG00000198315	rs33932084	28268824	G	A	0.0705765	-0.175336	0.0446995	8.76214e-05	0.0174499	0.000743611
cg10683576	10	134488959	ENSG00000151640	rs4511214	134411966	T	C	0.186879	0.184248	0.0469717	8.76221e-05	0.315777	0.000743615
cg11267205	5	1382569	ENSG00000153395	rs55707410	1382686	T	C	0.439364	-0.158803	0.0404851	8.76304e-05	0.0744213	0.000743675
cg06508738	3	138763852	ENSG00000158186	rs604849	138765133	C	T	0.249503	0.249871	0.0637098	8.7809e-05	0.0832169	0.000745077
cg13910746	8	144365795	ENSG00000197353	rs13264140	144414439	T	C	0.0785288	0.106125	0.0270589	8.78134e-05	0.0604333	0.000745113
cg13000374	20	60740878	ENSG00000184402	rs7263882	60742071	A	G	0.0974155	0.208558	0.0531763	8.78167e-05	0.0555919	0.000745135
cg22534919	17	73558434	ENSG00000186074	rs1671029	73558761	T	C	0.235586	0.105666	0.026942	8.78232e-05	0.293486	0.000745188
cg04720348	5	72922873	ENSG00000145741	rs7704745	72904773	G	A	0.321074	0.118291	0.0301613	8.78405e-05	0.0108723	0.000745324
cg03411082	16	433715	ENSG00000103245	rs3848369	415078	T	C	0.353877	0.0600794	0.0153189	8.78518e-05	0.0527746	0.00074541
cg23107878	1	152161397	ENSG00000143552	rs142902449	153094297	A	G	0.0149105	0.362457	0.0924205	8.78829e-05	0.296724	0.000745653
cg18697143	12	11827831	ENSG00000139083	rs2724626	11830715	G	T	0.136183	0.0881653	0.0224808	8.78868e-05	0.144155	0.000745684
cg24128434	17	7623131	ENSG00000170004	rs3803802	7621464	A	C	0.44334	-0.12314	0.0313997	8.7929e-05	0.0388738	0.000746009
cg07647771	16	84786436	ENSG00000153786	rs12922556	84784290	G	A	0.212724	0.0297412	0.007584	8.79748e-05	0.0619386	0.000746362
cg24177093	5	180650516	ENSG00000113303	rs35719413	180659796	A	G	0.0377734	0.111539	0.0284428	8.79862e-05	0.037875	0.000746447
cg27314002	3	46506519	ENSG00000163818	rs4682816	46487775	G	C	0.427435	0.169814	0.043303	8.79869e-05	0.313121	0.000746451
cg01330954	16	3464107	ENSG00000213918	rs2641787	3467329	T	G	0.154076	0.140909	0.0359322	8.79897e-05	0.111967	0.000746472
cg00894697	1	20826246	ENSG00000227001	rs111700084	20837080	A	G	0.116302	0.119769	0.0305415	8.79929e-05	0.127667	0.000746495
cg26274812	14	90259438	ENSG00000140025	rs2210189	90274709	G	C	0.141153	-0.322391	0.0822148	8.80607e-05	0.137079	0.000747031
cg26334358	6	108012350	ENSG00000025796	rs76074760	108014323	T	C	0.0596421	-0.10969	0.0279728	8.80635e-05	0.0969275	0.000747044
cg12695685	11	33890131	ENSG00000135363	rs2273799	33913568	C	T	0.483101	0.0697861	0.0177969	8.80931e-05	0.0802336	0.000747279
cg15744492	19	55880984	ENSG00000133247	rs4252562	55876162	T	G	0.0576541	-0.281716	0.0718453	8.81276e-05	0.0175707	0.000747546
cg02631189	1	113421910	ENSG00000155380	rs12081613	113384300	C	T	0.084493	0.143203	0.036523	8.82194e-05	0.493945	0.000748257
cg03507641	12	1598243	ENSG00000082805	rs1006338	1598836	G	A	0.158052	-0.167673	0.0427639	8.82208e-05	0.318073	0.000748267
cg19053046	6	33048254	ENSG00000204438	rs2395044	31461979	T	C	0.455268	0.479654	0.122333	8.82239e-05	0.0796292	0.000748289
cg27052113	19	47951305	ENSG00000105373	rs55729620	47955639	C	T	0.157058	-0.139801	0.0356556	8.82332e-05	0.0155707	0.000748357
cg22579265	10	94180383	ENSG00000236493	rs7894946	94171083	G	A	0.368787	0.642605	0.163895	8.82431e-05	0.016611	0.000748431
cg26745757	11	1715454	ENSG00000255153	rs11607954	1714688	T	C	0.447316	0.288095	0.0734784	8.82533e-05	0.0431749	0.000748505
cg21671476	20	35169609	ENSG00000118707	rs146661634	35163606	G	A	0.0497018	-0.0838966	0.0213981	8.82704e-05	0.404751	0.000748642
cg01780009	17	80944193	ENSG00000141551	rs8081789	80952239	G	C	0.187873	0.161258	0.0411301	8.82973e-05	0.319727	0.000748853
cg07968857	19	52599226	ENSG00000256683	rs7254507	52599288	A	G	0.471173	0.144127	0.0367608	8.83054e-05	0.0133232	0.000748914
cg06222087	20	60638858	ENSG00000101182	rs11204457	60625434	A	G	0.104374	-0.0870931	0.0222141	8.83181e-05	0.0682125	0.000749015
cg00579960	21	33102593	ENSG00000156299	rs71321399	33098657	C	G	0.143141	0.242229	0.0617841	8.83426e-05	0.0910835	0.000749205
cg04979599	5	148650899	ENSG00000169252	rs11952673	148652302	T	G	0.333996	0.143856	0.0366927	8.83454e-05	0.149447	0.000749226
cg02367133	2	241612327	ENSG00000188542	rs111845626	241612325	G	T	0.305169	-0.154581	0.0394289	8.83602e-05	0.203383	0.000749329
cg26118131	11	117947214	ENSG00000254528	rs585533	117927961	A	G	0.234592	0.101826	0.025973	8.83826e-05	0.0942759	0.000749498
cg02823132	16	88805054	ENSG00000075399	rs2879898	88810979	T	C	0.382704	-0.234919	0.0599215	8.83853e-05	0.0855938	0.000749517
cg08767838	20	62209642	ENSG00000101199	rs8122987	62212783	T	C	0.055666	0.0372339	0.00949754	8.84137e-05	0.666647	0.000749743
cg07928363	10	1254425	ENSG00000067064	rs10751794	1252224	T	C	0.338966	0.10921	0.0278571	8.84145e-05	0.0634871	0.000749748
cg03340014	19	48325153	ENSG00000160007	rs8112377	48326378	T	C	0.33996	-0.113839	0.0290381	8.84265e-05	0.791259	0.000749846
cg20997661	11	125120940	ENSG00000154134	rs11219988	125119934	G	C	0.246521	-0.177958	0.0453944	8.84549e-05	0.0225447	0.000750071
cg16985288	1	227015456	ENSG00000081692	rs12403248	227008386	A	G	0.201789	0.213863	0.0545534	8.84558e-05	0.286856	0.000750075
cg00796364	16	89753572	ENSG00000261226	rs258324	89754255	T	G	0.141153	-0.0812233	0.0207193	8.84866e-05	0.13299	0.000750313
cg07774293	20	62694326	ENSG00000125534	rs35213536	62694319	T	G	0.232604	-0.137989	0.0352005	8.85137e-05	0.0136799	0.000750523
cg24872173	11	18300953	ENSG00000151116	rs1046615	18300954	A	G	0.315109	0.0258092	0.00658403	8.8557e-05	0.0704534	0.000750861
cg23383149	14	24909125	ENSG00000100918	rs3809	24909072	T	C	0.0954274	0.0600664	0.0153235	8.85876e-05	0.270444	0.000751095
cg15371711	20	35169846	ENSG00000118707	rs146661634	35163606	G	A	0.0497018	-0.083237	0.0212354	8.86486e-05	0.488179	0.000751571
cg19567594	11	10715175	ENSG00000133800	rs11042904	10656687	C	T	0.436382	-0.174053	0.0444055	8.86842e-05	0.157197	0.00075185
cg11197101	1	33219998	ENSG00000267885	rs149598936	33472531	T	C	0.0109344	-0.254743	0.0649927	8.87094e-05	0.0313283	0.000752049
cg13160331	22	43547217	ENSG00000100266	rs138909	43549739	A	T	0.371769	0.241867	0.0617091	8.87439e-05	0.183162	0.000752328
cg04867115	2	20645320	ENSG00000183891	rs76312252	20666195	A	G	0.0795229	-0.0628158	0.0160267	8.87495e-05	0.0386123	0.000752364
cg12562403	12	3214145	ENSG00000011105	rs7977942	3231717	G	A	0.17992	-0.134064	0.0342054	8.87785e-05	0.159611	0.000752597
cg17624536	6	106440910	ENSG00000057657	rs4946705	106348246	A	G	0.500994	0.0609656	0.0155552	8.8808e-05	0.680269	0.000752824
cg10436115	19	58428106	ENSG00000204519	rs56131095	58436711	A	C	0.255467	-0.112442	0.0286904	8.88679e-05	0.0637585	0.000753303
cg02749887	11	2182540	ENSG00000110651	rs3842753	2181060	T	G	0.274354	0.0577273	0.0147297	8.88736e-05	0.0784186	0.000753342
cg04808985	11	72301924	ENSG00000186635	rs429075	72302191	G	C	0.478131	-0.124754	0.0318327	8.88986e-05	0.0924146	0.000753547
cg16033673	19	49540873	ENSG00000087086	rs10410984	49515931	C	T	0.39165	-0.185159	0.0472461	8.89077e-05	0.0119807	0.000753619
cg15797834	19	4338932	ENSG00000267938	rs58567213	4337710	T	C	0.335984	0.154774	0.0394945	8.89613e-05	0.019263	0.00075404
cg07936030	17	36756043	ENSG00000108296	rs62077541	36748656	A	T	0.0487078	-0.249717	0.0637233	8.90008e-05	0.822242	0.00075436
cg01708924	11	64089278	ENSG00000181908	rs2276014	64081445	A	G	0.161034	-0.149518	0.0381567	8.90887e-05	0.0182958	0.000755054
cg23687434	6	159392353	ENSG00000122335	rs12216499	159368524	T	G	0.0765408	0.0249098	0.00635744	8.92079e-05	0.0743673	0.000755999
cg01066954	1	21047398	ENSG00000162542	rs80057852	21053295	T	G	0.0675944	-0.118183	0.0301645	8.93058e-05	0.266166	0.000756767
cg01617990	16	1245967	ENSG00000007516	rs1005453	1246255	C	A	0.415507	0.163014	0.0416076	8.93235e-05	0.116693	0.000756909
cg16847396	8	10489236	ENSG00000186523	rs13255193	11309192	T	C	0.44334	-0.545738	0.139294	8.93327e-05	0.344833	0.000756985
cg19851669	19	17970358	ENSG00000105640	rs10410133	17967894	A	G	0.0109344	0.259726	0.0662926	8.93348e-05	0.133023	0.000757001
cg04627871	6	31703921	ENSG00000241106	rs182203757	31800526	C	A	0.0367793	-0.188384	0.0480837	8.93481e-05	0.0589518	0.000757105
cg16809762	16	81327958	ENSG00000127688	rs8053351	81339396	G	C	0.253479	-0.235635	0.0601453	8.93758e-05	0.209927	0.000757315
cg02952816	17	80372912	ENSG00000204237	rs7211306	80367353	A	G	0.336978	-0.0971793	0.0248049	8.93787e-05	0.0474061	0.000757337
cg07485554	2	23702333	ENSG00000119771	rs10175479	23700054	G	C	0.32505	-0.146854	0.0374861	8.94497e-05	0.0168512	0.000757898
cg20545551	22	18560636	ENSG00000235617	rs7290794	18597209	T	C	0.0576541	0.470617	0.120136	8.95248e-05	0.26768	0.000758493
cg20024687	8	144417679	ENSG00000197353	rs1017943	144438516	C	T	0.083499	0.0763094	0.0194805	8.95758e-05	0.115744	0.000758906
cg01025838	12	132653430	ENSG00000256312	rs12367097	132643674	C	A	0.300199	0.530943	0.135542	8.95871e-05	0.0583231	0.000758993
cg23402824	8	97418254	ENSG00000156467	rs117385147	97432603	T	C	0.0467197	-0.230739	0.0589054	8.96142e-05	0.491983	0.000759211
cg02726930	12	114107803	ENSG00000089127	rs876160	114173469	G	C	0.38171	0.0742213	0.0189497	8.97456e-05	0.0354041	0.000760235
cg25117895	6	5003999	ENSG00000219607	rs563620	5004528	C	G	0.205765	0.0339285	0.00866269	8.97989e-05	0.0955404	0.000760651
cg01246982	6	33094339	ENSG00000204338	rs1431394	32923993	G	T	0.0805169	0.52885	0.135027	8.97994e-05	0.59173	0.000760653
cg17346559	14	100795821	ENSG00000140105	rs8004957	100802486	T	G	0.00894632	-0.369592	0.0943662	8.98154e-05	0.0210101	0.000760776
cg01382860	19	49700021	ENSG00000104852	rs10401546	49679928	T	G	0.307157	-0.0659244	0.0168325	8.98451e-05	0.0311548	0.000761007
cg25693317	5	171807791	ENSG00000168246	rs2731724	171814134	C	G	0.306163	0.168803	0.0431006	8.9849e-05	0.150252	0.000761038
cg03761891	3	12802190	ENSG00000088726	rs111794343	12804380	T	C	0.0596421	-0.0264183	0.00674546	8.9861e-05	0.0215966	0.000761131
cg08927728	1	54059983	ENSG00000231581	rs6662142	54059368	C	T	0.297217	0.264152	0.0674473	8.98726e-05	0.180271	0.000761223
cg20646217	22	21356059	ENSG00000223553	rs2075269	21356029	C	T	0.270378	-0.26114	0.0666808	8.99304e-05	0.022917	0.000761675
cg16844661	11	2188244	ENSG00000110651	rs76361611	2212584	G	A	0.263419	0.080442	0.0205406	8.99409e-05	0.253292	0.000761755
cg10732797	3	10397182	ENSG00000157087	rs154243	10381784	A	G	0.370775	-0.178256	0.0455176	8.99582e-05	0.124547	0.000761891
cg19741660	14	100631897	ENSG00000168350	rs61446460	100643954	T	A	0.111332	-0.131558	0.0335944	9.00002e-05	0.0137211	0.000762216
cg02201753	10	135052900	ENSG00000214279	rs3008367	135040140	A	G	0.370775	0.171834	0.0438793	9.00056e-05	0.646968	0.000762259
cg26516532	1	17475832	ENSG00000159363	rs2454158	17485487	T	A	0.22167	0.116961	0.0298673	9.00196e-05	0.0459828	0.000762363
cg18773522	18	77180469	ENSG00000166377	rs304932	77172078	G	A	0.392644	0.278749	0.0711818	9.00225e-05	0.169196	0.000762386
cg00050336	4	15377965	ENSG00000137441	rs13113022	15376647	T	C	0.361829	0.0567478	0.0144913	9.00363e-05	0.239722	0.000762496
cg06757928	1	2811411	ENSG00000157911	rs10909835	2813474	A	C	0.213718	0.124578	0.0318128	9.00478e-05	0.333977	0.000762582
cg01565703	14	103245090	ENSG00000089902	rs2295402	103338324	A	T	0.21173	0.142633	0.0364237	9.0058e-05	0.0250067	0.000762663
cg21585977	8	74416786	ENSG00000154589	rs7819319	74365367	T	C	0.262425	-0.23839	0.0608781	9.00831e-05	0.0336526	0.000762858
cg09158218	1	225737259	ENSG00000234476	rs7543444	225690333	C	T	0.109344	-0.557887	0.14247	9.00929e-05	0.942556	0.000762937
cg06462291	12	104235479	ENSG00000257681	rs10778306	104325725	G	A	0.263419	0.429801	0.109765	9.01615e-05	0.0169498	0.00076348
cg15426815	12	7071712	ENSG00000250510	rs7299785	7033214	C	T	0.0228628	0.14541	0.0371362	9.01884e-05	0.140455	0.000763695
cg09279736	6	30039403	ENSG00000204338	rs185420195	30989631	T	C	0.0218688	0.282167	0.0720649	9.02316e-05	0.0758761	0.000764038
cg08138817	16	49902342	ENSG00000155393	rs4785361	49912619	G	C	0.186879	0.240652	0.0614632	9.02598e-05	0.0826127	0.000764264
cg27419327	2	241853823	ENSG00000223991	rs4417704	241846573	A	G	0.232604	0.171714	0.0438563	9.02623e-05	0.0847782	0.000764281
cg14846292	12	49726500	ENSG00000139644	rs11168974	49714623	A	G	0.152087	-0.0466037	0.0119029	9.02782e-05	0.0563767	0.000764404
cg01502743	19	18883801	ENSG00000130511	rs2240013	18883783	A	G	0.452286	-0.110713	0.0282772	9.03055e-05	0.012641	0.000764621
cg21839972	12	7904168	ENSG00000139197	rs7960410	7906461	T	C	0.428429	-0.125671	0.0320981	9.03166e-05	0.467263	0.000764705
cg06951750	16	614645	ENSG00000167930	rs60243750	614658	G	A	0.206759	0.0635471	0.0162311	9.03459e-05	0.14528	0.000764927
cg05707623	12	122985044	ENSG00000111328	rs12423420	122938466	G	A	0.264414	-0.129269	0.0330182	9.03731e-05	0.0935959	0.000765132
cg13442689	7	157867812	ENSG00000126870	rs6961856	157866856	A	C	0.367793	0.173698	0.0443664	9.03753e-05	0.42052	0.000765148
cg05200037	6	149772346	ENSG00000178199	rs372994	149774451	G	A	0.327038	0.28976	0.0740121	9.03906e-05	0.0589678	0.00076527
cg04913934	16	11836713	ENSG00000103342	rs3743587	11836398	G	C	0.340954	0.0814641	0.0208084	9.04173e-05	0.0100544	0.000765477
cg13535718	9	136679985	ENSG00000160293	rs10821531	136736562	G	T	0.128231	0.223965	0.0572097	9.04754e-05	0.0181068	0.000765932
cg02248763	11	1580098	ENSG00000174672	rs11034984	1610056	A	G	0.468191	0.241973	0.0618113	9.05128e-05	0.0407107	0.000766237
cg22293261	17	79958141	ENSG00000265688	rs4075239	79958142	G	C	0.409543	-0.0645824	0.016498	9.0567e-05	0.382305	0.000766657
cg22376262	7	148959887	ENSG00000181220	rs34185245	148950895	T	C	0.0397614	0.107256	0.0273994	9.05684e-05	0.0146276	0.000766665
cg14981532	1	17215477	ENSG00000268869	rs78888579	17292223	A	G	0.0497018	-0.0428919	0.0109572	9.0591e-05	0.0101958	0.000766839
cg11284582	20	62270540	ENSG00000130589	rs3787109	62226165	A	G	0.0198807	-0.210565	0.053792	9.06175e-05	0.0859105	0.000767038
cg24126361	8	23398346	ENSG00000253483	rs6557686	23402028	G	C	0.251491	0.0707345	0.0180704	9.0638e-05	0.0141281	0.000767194
cg07588442	11	60673866	ENSG00000149506	rs2074417	60697643	T	C	0.390656	0.036099	0.00922253	9.06985e-05	0.273604	0.000767656
cg01271129	3	178978922	ENSG00000114450	rs79017848	178890627	G	A	0.0407555	-0.142413	0.036385	9.07579e-05	0.0709801	0.000768112
cg26347170	20	32441424	ENSG00000182584	rs6120395	32451693	G	A	0.508946	-0.154382	0.039443	9.07585e-05	0.0169054	0.000768115
cg00947782	6	30039142	ENSG00000204338	rs185420195	30989631	T	C	0.0218688	0.27637	0.070612	9.08102e-05	0.096985	0.000768506
cg03792199	7	27702785	ENSG00000005020	rs2051829	27866231	T	G	0.487078	-0.320717	0.0819435	9.0823e-05	0.0567832	0.000768608
cg11314779	15	72567956	ENSG00000166192	rs2912231	72567957	T	G	0.2167	0.024367	0.00622583	9.08354e-05	0.0598336	0.000768705
cg21951729	19	52206258	ENSG00000187474	rs4802844	52209427	G	C	0.262425	-0.0708845	0.0181117	9.08763e-05	0.010068	0.000769018
cg13459498	20	42544792	ENSG00000124191	rs189304970	42543348	C	A	0.390656	0.207909	0.053123	9.08862e-05	0.0990407	0.000769092
cg12585923	5	42756876	ENSG00000112992	rs12055266	42769647	C	T	0.264414	0.171471	0.0438138	9.09232e-05	0.0432458	0.000769373
cg09676013	6	33080500	ENSG00000241106	rs734181	33130208	G	C	0.217694	0.171255	0.0437593	9.09448e-05	0.0766527	0.000769541
cg26842080	5	42922968	ENSG00000198865	rs309946	42921231	C	A	0.102386	0.183788	0.0469635	9.09947e-05	0.0958376	0.000769938
cg07192900	3	42976884	ENSG00000182983	rs13081266	43005090	A	G	0.394632	-0.151132	0.0386191	9.10104e-05	0.0149686	0.000770066
cg16324958	11	2828568	ENSG00000021762	rs72844287	2828525	T	C	0.315109	0.22831	0.0583423	9.10478e-05	0.0370184	0.000770348
cg15096505	1	206943566	ENSG00000123838	rs3024492	206944112	A	T	0.22167	0.236162	0.0603507	9.10965e-05	0.0102493	0.000770716
cg03015758	16	3083902	ENSG00000262482	rs2526275	3084109	A	G	0.336978	-0.0910021	0.0232567	9.11779e-05	0.175221	0.000771351
cg22649187	11	69197324	ENSG00000172927	rs4980777	69218278	A	G	0.212724	0.11429	0.0292091	9.12257e-05	0.122827	0.000771722
cg02948862	16	89035532	ENSG00000260259	rs9932459	89027328	A	G	0.193837	-0.330409	0.0844428	9.12276e-05	0.0200791	0.000771735
cg05448404	4	779173	ENSG00000178950	rs6848474	769597	A	T	0.194831	0.0461978	0.0118069	9.12434e-05	0.0657944	0.000771852
cg06522456	19	45311781	ENSG00000130202	rs4803756	45286639	G	A	0.0874752	0.134639	0.0344109	9.12773e-05	0.113736	0.00077212
cg16759954	17	6461153	ENSG00000129235	rs34081857	6463712	T	C	0.489066	0.391849	0.10015	9.12932e-05	0.0313731	0.000772241
cg26487031	11	118134801	ENSG00000137700	rs1624780	118134785	T	G	0.388668	-0.0790422	0.020202	9.13128e-05	0.37643	0.000772388
cg17250082	6	31275875	ENSG00000181126	rs149543464	30400763	A	G	0.082505	0.340008	0.0869021	9.133e-05	0.0110539	0.000772524
cg12239580	3	43073058	ENSG00000196653	rs150886367	43993010	T	G	0.00795229	-0.228745	0.0584651	9.1343e-05	0.937431	0.000772624
cg14041561	3	38044175	ENSG00000144677	rs9857730	38051941	C	T	0.176938	0.0695551	0.017778	9.13736e-05	0.021441	0.00077287
cg01938009	5	175263935	ENSG00000248469	rs4867806	175266835	G	A	0.354871	-0.394204	0.100759	9.14104e-05	0.127698	0.000773153
cg13314167	9	114557553	ENSG00000119471	rs7033187	114468422	A	G	0.239563	-0.0843235	0.0215538	9.14453e-05	0.137519	0.000773421
cg11029475	22	38202626	ENSG00000184381	rs1894644	38202552	T	C	0.125249	-0.112038	0.0286403	9.15733e-05	0.036254	0.000774414
cg05116378	3	141377105	ENSG00000155903	rs7650897	141377582	C	T	0.234592	-0.0903209	0.0230889	9.15822e-05	0.162564	0.000774476
cg22280258	17	4545157	ENSG00000161921	rs78619322	4559187	T	C	0.0149105	0.154896	0.0395975	9.16224e-05	0.0104624	0.000774801
cg01757206	17	7183913	ENSG00000170175	rs5412	7184046	A	G	0.172962	0.0337159	0.00861912	9.16282e-05	0.122396	0.000774835
cg06085204	17	6659164	ENSG00000262943	rs955462	6659146	C	G	0.415507	-0.046196	0.0118096	9.1633e-05	0.0313575	0.000774871
cg17376609	13	88328813	ENSG00000165300	rs9521515	89263903	C	T	0.442346	0.145683	0.0372436	9.16788e-05	0.240092	0.000775241
cg09900893	1	26865376	ENSG00000176083	rs12741800	26802548	T	C	0.494036	0.218938	0.0559715	9.16845e-05	0.110637	0.000775288
cg25456549	2	122405979	ENSG00000115112	rs13403769	122211674	C	G	0.0596421	-0.118239	0.0302278	9.16949e-05	0.433916	0.000775365
cg26189213	11	3361416	ENSG00000224513	rs2073805	3361087	T	C	0.421471	-0.366203	0.0936235	9.17446e-05	0.0764284	0.000775758
cg17638213	13	114164151	ENSG00000198176	rs2265152	114158900	T	C	0.259443	-0.0282401	0.00722048	9.18707e-05	0.465077	0.000776734
cg04651583	6	33870691	ENSG00000179344	rs79995243	33590061	T	C	0.0497018	0.225261	0.0575953	9.18772e-05	0.206241	0.000776782
cg05713486	11	2441896	ENSG00000110665	rs753137	2440223	A	G	0.366799	-0.0699671	0.0178895	9.18914e-05	0.62313	0.000776891
cg24431372	3	112494836	ENSG00000206531	rs6803891	112489592	T	C	0.054672	-0.215271	0.0550431	9.1934e-05	0.189605	0.000777221
cg07872373	15	65322308	ENSG00000028528	rs7172826	65323938	T	C	0.176938	0.0707878	0.0181	9.19407e-05	0.151612	0.000777276
cg18876990	14	23938456	ENSG00000139899	rs1475031	23918226	A	G	0.156064	-0.139054	0.0355579	9.20522e-05	0.874464	0.000778158
cg02077524	6	31145335	ENSG00000166278	rs1265089	31108607	A	G	0.209742	0.173591	0.0443909	9.2104e-05	0.0319227	0.000778566
cg00204159	17	18907454	ENSG00000154025	rs73306439	18866861	T	G	0.0437376	-0.13175	0.0336921	9.21404e-05	0.632991	0.000778848
cg27087555	16	88793112	ENSG00000259881	rs4782429	88792097	A	G	0.128231	-0.0958384	0.0245089	9.2159e-05	0.113662	0.000778993
cg12921275	11	1969496	ENSG00000229671	rs75676658	1988737	G	A	0.0238569	0.378086	0.0966895	9.21749e-05	0.128854	0.000779104
cg04514024	17	7222668	ENSG00000213876	rs1007605	7213892	A	G	0.539761	0.118179	0.0302228	9.21913e-05	0.020137	0.000779233
cg27066052	16	4015761	ENSG00000263214	rs2238435	4014282	C	G	0.385686	0.17118	0.0437773	9.21987e-05	0.317686	0.000779293
cg23807924	1	246860361	ENSG00000162852	rs61202512	246860213	A	C	0.454274	0.0729037	0.0186446	9.2225e-05	0.154829	0.000779501
cg03731646	18	74499372	ENSG00000264278	rs75536638	74499060	T	G	0.261431	-0.121263	0.0310121	9.22306e-05	0.167573	0.000779542
cg24086159	2	857568	ENSG00000151353	rs4854284	862506	A	C	0.367793	0.0536319	0.0137163	9.22641e-05	0.0426288	0.000779797
cg04293460	14	81688339	ENSG00000165409	rs1991516	81689831	T	A	0.469185	0.121565	0.0310905	9.22873e-05	0.0623636	0.000779983
cg20168927	1	17199104	ENSG00000268869	rs12059633	17292404	G	A	0.0506958	-0.071254	0.018224	9.2333e-05	0.0503713	0.000780335
cg02284800	16	872520	ENSG00000130731	rs742285	872531	C	T	0.0119284	0.103227	0.0264023	9.23885e-05	0.138261	0.000780768
cg20840426	12	117800609	ENSG00000088992	rs56202923	117793750	T	G	0.209742	0.0863687	0.0220906	9.23891e-05	0.0151398	0.000780772
cg08468913	3	122632352	ENSG00000138496	rs2303983	122630346	T	C	0.190855	0.0866262	0.0221569	9.2422e-05	0.190383	0.000781028
cg24338752	11	2182672	ENSG00000110651	rs3842753	2181060	T	G	0.274354	0.0608655	0.0155682	9.24468e-05	0.0752726	0.000781217
cg01598046	3	49894152	ENSG00000145020	rs148925643	49031365	A	G	0.00596421	0.439932	0.112531	9.25134e-05	0.0171461	0.000781745
cg02982793	12	49297824	ENSG00000258273	rs2070940	49351493	G	C	0.470179	-0.535891	0.137078	9.25262e-05	0.481317	0.00078184
cg09368485	6	29974022	ENSG00000204475	rs116763020	30742141	A	G	0.0139165	-0.29042	0.0742881	9.25358e-05	0.0185414	0.000781908
cg07178864	1	204981380	ENSG00000240219	rs4951152	204970495	A	C	0.272366	-0.321042	0.0821226	9.25619e-05	0.635551	0.000782104
cg12589112	8	143333518	ENSG00000130193	rs67756423	143333525	C	A	0.236581	0.057295	0.0146562	9.25718e-05	0.141914	0.000782182
cg12378869	5	114500757	ENSG00000129596	rs6594879	114500737	C	A	0.377734	0.0831936	0.0212813	9.25869e-05	0.189459	0.000782294
cg07869839	18	43419501	ENSG00000152242	rs140098302	43353601	G	A	0.0347913	-0.0903797	0.0231202	9.26304e-05	0.360291	0.000782621
cg06368859	11	93905167	ENSG00000166012	rs28775008	93902274	G	A	0.473161	0.0561656	0.0143679	9.26423e-05	0.0861245	0.00078271
cg06363034	20	62225388	ENSG00000232442	rs16983844	62225508	A	G	0.196819	0.376838	0.0964008	9.26476e-05	0.0288075	0.000782749
cg17934790	19	14693742	ENSG00000269378	rs4072516	14725135	T	G	0.340954	-0.379672	0.0971257	9.26487e-05	0.0201152	0.000782756
cg26119090	2	26468346	ENSG00000084733	rs4665841	26448950	G	A	0.208748	-0.142275	0.0363972	9.26993e-05	0.0266199	0.000783153
cg04058563	4	185651563	ENSG00000151726	rs7680639	185652915	C	T	0.149105	-0.0485288	0.0124152	9.27493e-05	0.161049	0.000783535
cg01477861	4	77609841	ENSG00000138760	rs1013106	77608681	G	C	0.476143	0.0524957	0.0134304	9.27859e-05	0.0738112	0.000783824
cg24549161	2	120278049	ENSG00000144118	rs2587663	120198927	A	G	0.286282	-0.25405	0.0649965	9.28008e-05	0.0962287	0.000783939
cg05464302	1	152083029	ENSG00000197747	rs6680866	152022989	G	A	0.187873	-0.220785	0.0564872	9.2842e-05	0.171134	0.000784253
cg17473898	19	836679	ENSG00000196415	rs2074639	840984	T	C	0.21173	-0.142167	0.0363732	9.2844e-05	0.185442	0.000784265
cg12306057	19	52266295	ENSG00000182310	rs60763915	52278120	A	C	0.271372	-0.266286	0.0681326	9.29275e-05	0.0634497	0.00078491
cg13370460	10	123428065	ENSG00000107669	rs1896422	123210812	G	A	0.481113	0.057488	0.0147098	9.30132e-05	0.111448	0.000785573
cg10504392	12	110044639	ENSG00000111237	rs11067376	110027795	G	A	0.38171	-0.0430786	0.011023	9.30353e-05	0.102295	0.000785738
cg03224396	1	221017300	ENSG00000136628	rs1389750	221040171	G	T	0.40159	0.110094	0.0281709	9.30376e-05	0.0141655	0.000785754
cg01467419	19	2900365	ENSG00000171970	rs4807359	2906556	A	C	0.466203	0.0950548	0.0243229	9.305e-05	0.289683	0.000785852
cg26236440	2	113341947	ENSG00000153214	rs34865009	113340189	T	C	0.0984095	0.22257	0.0569523	9.30625e-05	0.92602	0.000785944
cg02159654	12	124751648	ENSG00000179195	rs4765516	124751555	T	G	0.138171	0.14347	0.0367135	9.31361e-05	0.0559715	0.000786524
cg24128389	8	41625579	ENSG00000165066	rs11787367	41613060	G	T	0.39662	-0.130104	0.0332937	9.31501e-05	0.0228221	0.000786629
cg03115937	17	8649504	ENSG00000166579	rs12451749	8652078	G	A	0.44334	0.0825635	0.0211286	9.319e-05	0.0298067	0.000786928
cg23548640	8	789977	ENSG00000237647	rs7008008	776864	C	G	0.298211	0.497428	0.127297	9.32097e-05	0.15896	0.000787077
cg05068202	11	2293074	ENSG00000236264	rs16928084	2322954	G	A	0.127237	0.140063	0.0358446	9.32582e-05	0.120998	0.000787452
cg07520810	10	63809149	ENSG00000181915	rs10821949	63811678	T	C	0.500994	-0.0829106	0.0212184	9.3263e-05	0.0221513	0.000787487
cg03033344	16	1479210	ENSG00000261505	rs11649321	1477916	A	C	0.173956	0.111044	0.0284188	9.32848e-05	0.0346809	0.000787659
cg11367159	12	110044531	ENSG00000111237	rs11067376	110027795	G	A	0.38171	-0.0434853	0.0111301	9.34499e-05	0.0249867	0.000788955
cg19913688	11	428466	ENSG00000099849	rs10794323	428385	A	G	0.167992	-0.0639616	0.0163712	9.34662e-05	0.14916	0.000789077
cg00690195	8	8915582	ENSG00000182319	rs7825188	8946391	A	G	0.189861	0.236723	0.0605909	9.34877e-05	0.0778595	0.000789248
cg14334441	6	27235820	ENSG00000187626	rs13217239	27254967	C	T	0.355865	0.253787	0.0649607	9.35322e-05	0.0963017	0.000789604
cg04987362	17	40955556	ENSG00000176563	rs1011157	40960253	T	C	0.110338	-0.0818308	0.0209463	9.3568e-05	0.360228	0.00078988
cg25475026	12	49961902	ENSG00000135519	rs77546610	50025539	T	G	0.0208748	-0.289819	0.0741862	9.35862e-05	0.446073	0.000790027
cg16805068	20	31410931	ENSG00000198547	rs242538	31436747	C	T	0.471173	0.066613	0.0170513	9.35944e-05	0.168665	0.000790094
cg09863266	14	51125203	ENSG00000165502	rs1494181	51056600	C	T	0.480119	0.140512	0.0359701	9.36999e-05	0.0378248	0.00079093
cg04104776	17	3439336	ENSG00000196689	rs401643	3439454	C	T	0.136183	0.0769483	0.0196984	9.37137e-05	0.594161	0.000791036
cg00666074	10	1205222	ENSG00000067064	rs60384186	1182830	C	T	0.488072	-0.193753	0.0496	9.37183e-05	0.714843	0.000791071
cg19323951	11	64993076	ENSG00000172500	rs12420456	64981837	T	C	0.362823	0.156023	0.0399418	9.37352e-05	0.0745357	0.0007912
cg00542975	2	122392291	ENSG00000115112	rs9653407	122120270	G	A	0.0666004	0.0748062	0.0191506	9.37582e-05	0.563562	0.000791385
cg25362652	6	106429769	ENSG00000057657	rs11152933	106348578	T	C	0.502982	0.0672946	0.0172291	9.38865e-05	0.894604	0.000792392
cg14975154	2	73871230	ENSG00000144034	rs10519309	73672629	T	C	0.0656064	0.105148	0.0269207	9.38971e-05	0.102642	0.000792475
cg05155605	16	878130	ENSG00000007516	rs2968440	878087	G	A	0.32505	-0.0668719	0.0171211	9.39037e-05	0.523454	0.000792522
cg19182267	3	57132190	ENSG00000239388	rs2291462	57132200	A	G	0.138171	0.102707	0.0262958	9.39037e-05	0.0687612	0.000792522
cg20567047	12	4140243	ENSG00000256862	rs2532550	4140173	A	C	0.356859	-0.259246	0.0663759	9.39449e-05	0.644183	0.00079283
cg00259472	5	159625590	ENSG00000170234	rs4921118	159654307	T	C	0.0765408	0.137068	0.0350946	9.39573e-05	0.0681349	0.000792931
cg07344086	10	123278338	ENSG00000107669	rs1896422	123210812	G	A	0.481113	0.0570036	0.0145953	9.39852e-05	0.132909	0.000793147
cg12526091	12	58245042	ENSG00000135446	rs10747784	58251362	A	G	0.302187	0.107679	0.0275704	9.39962e-05	0.0146883	0.000793229
cg25581347	3	193491262	ENSG00000198836	rs58200924	193505620	G	T	0.254473	-0.058681	0.0150253	9.40407e-05	0.0866704	0.000793577
cg12429065	22	36018612	ENSG00000100284	rs2899254	36006322	C	T	0.447316	0.20145	0.0515843	9.41293e-05	0.0544473	0.000794251
cg06082804	10	123277057	ENSG00000107669	rs1896422	123210812	G	A	0.481113	0.057779	0.0147954	9.41479e-05	0.119217	0.000794401
cg23684283	6	31657677	ENSG00000204475	rs114414746	32006792	A	G	0.00994036	0.374894	0.0959989	9.41524e-05	0.0129055	0.000794429
cg16911349	19	10406935	ENSG00000130816	rs62130687	10408995	A	G	0.407555	-0.212838	0.054502	9.41695e-05	0.0136457	0.000794551
cg02795870	6	30954872	ENSG00000137310	rs140953685	30960924	G	A	0.146123	0.270696	0.0693188	9.41916e-05	0.106016	0.000794717
cg23072383	22	31031044	ENSG00000184076	rs76374911	31057132	C	T	0.00894632	0.166015	0.0425137	9.42329e-05	0.751698	0.000795041
cg14611816	17	79068961	ENSG00000214087	rs34534119	79068756	A	G	0.187873	0.0472058	0.0120888	9.42595e-05	0.288407	0.000795262
cg15164472	3	195914113	ENSG00000145113	rs28429906	195906747	G	A	0.224652	-0.0619819	0.0158733	9.43088e-05	0.0164508	0.000795638
cg02331830	8	145008288	ENSG00000179091	rs11783799	145008560	G	A	0.406561	0.0293366	0.00751345	9.44033e-05	0.12359	0.000796387
cg00707741	2	242294482	ENSG00000261186	rs3771578	242391212	T	C	0.236581	0.582236	0.149124	9.4473e-05	0.395238	0.000796922
cg23019125	17	78820391	ENSG00000262580	rs2248502	78821572	A	G	0.154076	0.158708	0.0406488	9.44727e-05	0.012908	0.000796922
cg02709725	1	1142617	ENSG00000189409	rs61766176	1128331	T	G	0.11829	-0.0731514	0.0187368	9.45529e-05	0.291011	0.000797555
cg06052372	16	83967808	ENSG00000103168	rs9923900	83967469	A	G	0.293241	-0.0241483	0.00618541	9.45853e-05	0.059859	0.000797804
cg06948435	17	123982	ENSG00000187624	rs12601375	107879	G	T	0.147117	0.132523	0.0339456	9.46209e-05	0.163809	0.00079808
cg00658082	2	74669380	ENSG00000114993	rs11695896	74666075	A	G	0.132207	0.129773	0.0332418	9.46512e-05	0.0420574	0.000798322
cg01520402	3	142790398	ENSG00000120756	rs10451867	142790604	G	A	0.39165	-0.0285279	0.00730762	9.46701e-05	0.482549	0.000798464
cg09641622	22	18564208	ENSG00000215193	rs62239020	18564150	A	G	0.150099	0.238065	0.0609841	9.4721e-05	0.0808859	0.000798869
cg01049916	10	123277054	ENSG00000107669	rs1896422	123210812	G	A	0.481113	0.0587655	0.0150544	9.47964e-05	0.0935131	0.000799455
cg12762763	6	27648908	ENSG00000158691	rs9368525	27650167	T	C	0.0805169	-0.0838207	0.0214731	9.48026e-05	0.048473	0.000799501
cg11385003	21	45148332	ENSG00000241238	rs9981480	45141115	A	G	0.303181	-0.552195	0.141462	9.48216e-05	0.0277554	0.000799649
cg09456445	3	51420419	ENSG00000114841	rs62257541	51460010	A	G	0.212724	0.0354552	0.00908341	9.4891e-05	0.603928	0.000800198
cg16228090	16	3356011	ENSG00000140987	rs7185015	3350639	G	A	0.26839	-0.161295	0.0413239	9.49342e-05	0.0894775	0.00080052
cg16775095	15	66947066	ENSG00000169032	rs8032244	66947066	T	C	0.394632	0.0379794	0.00973038	9.49392e-05	0.057041	0.000800559
cg06291484	11	94245547	ENSG00000263966	rs11020767	94134803	C	G	0.286282	0.471491	0.120801	9.4988e-05	0.133511	0.000800955
cg03632120	19	36198177	ENSG00000105677	rs231237	36249521	A	G	0.362823	0.0724018	0.0185503	9.50075e-05	0.13719	0.000801111
cg07978099	16	83986941	ENSG00000103160	rs4782866	83985125	A	G	0.365805	0.0343369	0.00879768	9.50257e-05	0.625186	0.000801245
cg17574911	8	145726688	ENSG00000198169	rs112422823	145691915	G	C	0.498012	0.0648156	0.0166069	9.50316e-05	0.0133672	0.000801288
cg01462607	19	52206446	ENSG00000187474	rs2864921	52211845	T	C	0.256461	-0.105017	0.0269078	9.50599e-05	0.0195063	0.000801505
cg22134325	11	66188745	ENSG00000173156	rs77600363	66188761	T	G	0.215706	0.101752	0.0260712	9.5064e-05	0.0984785	0.000801531
cg14598846	8	145008909	ENSG00000179091	rs11783799	145008560	G	A	0.406561	0.0301889	0.00773514	9.50768e-05	0.126491	0.000801621
cg17706411	6	109780058	ENSG00000203799	rs11153171	109653825	T	C	0.379722	-0.0902106	0.0231146	9.51057e-05	0.025183	0.000801849
cg06578276	17	79068856	ENSG00000214087	rs34534119	79068756	A	G	0.187873	0.0484055	0.0124032	9.51341e-05	0.226424	0.000802071
cg07964833	19	55392883	ENSG00000243772	rs56162245	55379326	T	A	0.303181	0.234695	0.0601373	9.51418e-05	0.0193209	0.000802131
cg03659519	18	74961966	ENSG00000197971	rs2850889	74958607	C	T	0.468191	0.0925629	0.0237184	9.51709e-05	0.284093	0.000802352
cg14104280	10	82363213	ENSG00000225484	rs34215840	82346616	C	A	0.146123	-0.247943	0.0635336	9.51851e-05	0.234309	0.000802465
cg24408316	6	170482222	ENSG00000071994	rs3013288	170472909	C	G	0.412525	-0.113299	0.0290328	9.52237e-05	0.25725	0.000802762
cg21298759	1	24741723	ENSG00000169504	rs519782	24713655	A	C	0.242545	-0.0486516	0.012467	9.52342e-05	0.0676665	0.000802833
cg13755766	9	94710679	ENSG00000090054	rs12376130	94620277	T	A	0.298211	-0.0601147	0.0154045	9.52382e-05	0.0194804	0.00080286
cg06732870	19	51143348	ENSG00000269404	rs73042524	51148016	A	G	0.152087	0.112989	0.028954	9.52558e-05	0.0764159	0.000802991
cg15803614	19	3062955	ENSG00000065717	rs367825	3063409	T	C	0.315109	-0.0884141	0.0226571	9.52978e-05	0.340796	0.000803318
cg21574853	11	2182573	ENSG00000110651	rs3842753	2181060	T	G	0.274354	0.0622259	0.0159461	9.5298e-05	0.142252	0.000803318
cg20625967	15	42328655	ENSG00000243708	rs12914009	42330049	A	G	0.347913	-0.0950749	0.0243649	9.53539e-05	0.0131631	0.000803742
cg21723029	19	11769640	ENSG00000105607	rs62113971	12033344	A	G	0.163022	-0.266001	0.0681691	9.53721e-05	0.0224165	0.000803885
cg02354125	3	156544586	ENSG00000244515	rs344074	156548657	A	G	0.192843	-0.0511781	0.0131158	9.53908e-05	0.143987	0.000804024
cg25903122	19	16765692	ENSG00000127526	rs8104135	16762047	A	G	0.0457256	0.223665	0.0573207	9.54037e-05	0.658665	0.000804127
cg14171527	21	44473840	ENSG00000233056	rs9977307	44468432	A	G	0.481113	0.613678	0.157273	9.54068e-05	0.0271358	0.000804151
cg07427475	8	145008110	ENSG00000179091	rs11783799	145008560	G	A	0.406561	0.0309694	0.00793743	9.55227e-05	0.096655	0.000805039
cg27491224	4	2439740	ENSG00000218422	rs1203765	2436453	T	C	0.383698	-0.11653	0.0298688	9.56421e-05	0.0271385	0.000805968
cg05312960	22	25159879	ENSG00000215481	rs9612756	25156134	C	A	0.410537	0.236158	0.0605329	9.56681e-05	0.204992	0.000806162
cg20674701	8	10591081	ENSG00000171056	rs12547146	10600254	A	G	0.253479	0.0981887	0.0251685	9.56934e-05	0.0972019	0.00080636
cg25504217	21	47455779	ENSG00000160307	rs2839085	47450856	T	C	0.162028	0.0622752	0.0159629	9.57015e-05	0.0171479	0.000806422
cg27000716	4	41314381	ENSG00000154277	rs1947386	41312054	C	A	0.348907	0.0283825	0.00727531	9.57157e-05	0.0356569	0.000806535
cg12251779	22	45608440	ENSG00000221598	rs5766577	45631398	C	T	0.496024	0.141297	0.0362201	9.57699e-05	0.0129568	0.000806958
cg07492746	14	24659386	ENSG00000199804	rs1061838	24660406	G	C	0.427435	-0.265305	0.0680106	9.58227e-05	0.193537	0.000807371
cg07198258	10	100336737	ENSG00000107521	rs508451	100310412	C	T	0.111332	-0.166302	0.0426353	9.5966e-05	0.0764085	0.000808494
cg21272716	6	25619939	ENSG00000182952	rs12201249	25625736	G	A	0.130219	0.224753	0.0576211	9.59807e-05	0.153606	0.000808601
cg11399776	11	2908471	ENSG00000021762	rs452338	2908195	T	G	0.294235	0.109581	0.0280961	9.61102e-05	0.0151108	0.000809638
cg20216752	17	6913521	ENSG00000072818	rs434844	6910988	G	C	0.383698	-0.183418	0.047028	9.61218e-05	0.406831	0.000809727
cg16505856	19	5822369	ENSG00000212123	rs778812	5822506	T	C	0.332008	-0.0848716	0.0217612	9.61408e-05	0.0211562	0.000809876
cg09385827	19	1811157	ENSG00000133243	rs4807143	1811130	A	G	0.164016	-0.0569138	0.0145931	9.61723e-05	0.0515776	0.000810121
cg01479031	6	29632349	ENSG00000204574	rs114804920	29670494	A	G	0.0248509	-0.0424177	0.0108762	9.61733e-05	0.0901368	0.000810127
cg21836275	12	104235298	ENSG00000204954	rs12815289	104255219	G	A	0.311133	-0.26265	0.0673468	9.6206e-05	0.0108011	0.000810383
cg03468072	12	39539422	ENSG00000139116	rs4768587	39539254	C	T	0.357853	-0.0924272	0.0236997	9.62181e-05	0.0107713	0.000810476
cg01467630	11	1714779	ENSG00000255153	rs17245346	1714647	T	C	0.470179	0.167254	0.0428867	9.62315e-05	0.111834	0.000810575
cg07900444	21	46419208	ENSG00000197381	rs9982662	46419979	G	C	0.264414	0.0619803	0.0158933	9.62797e-05	0.046816	0.000810934
cg24846397	10	115438155	ENSG00000043591	rs7922608	115439919	G	T	0.329026	0.0652425	0.0167322	9.64995e-05	0.16222	0.000812643
cg14099540	9	136018794	ENSG00000148296	rs688045	136011176	A	G	0.326044	0.215351	0.0552295	9.65104e-05	0.046714	0.000812725
cg04255391	8	145008397	ENSG00000179091	rs11783799	145008560	G	A	0.406561	0.0357587	0.0091709	9.65338e-05	0.0682526	0.000812903
cg18372960	7	4305728	ENSG00000146555	rs10951486	4293976	G	A	0.289264	0.0995617	0.0255344	9.6542e-05	0.0339511	0.000812959
cg06891538	10	1205229	ENSG00000107929	rs80085315	1193318	C	T	0.0765408	0.203194	0.0521135	9.65639e-05	0.0167502	0.000813134
cg05226462	16	3162453	ENSG00000261613	rs909406	3149518	T	C	0.415507	0.0941041	0.0241357	9.66064e-05	0.0878921	0.000813467
cg08115556	8	142137922	ENSG00000184489	rs7814272	142139682	G	T	0.465209	0.0510778	0.0131005	9.66233e-05	0.131326	0.000813602
cg02358664	16	57918670	ENSG00000140854	rs11865558	57902761	A	G	0.0755467	-0.0773361	0.0198359	9.66737e-05	0.0689463	0.000814013
cg17900076	18	5195574	ENSG00000263753	rs7239242	5195573	T	G	0.265408	0.103995	0.0266739	9.6693e-05	0.0161773	0.000814163
cg24825262	5	157098421	ENSG00000155858	rs4482888	157091538	A	G	0.390656	-0.130296	0.0334208	9.67273e-05	0.0296209	0.000814429
cg01847110	17	46969524	ENSG00000248278	rs55941919	46970317	C	G	0.161034	-0.312104	0.0800543	9.67319e-05	0.304728	0.000814461
cg05057014	6	30034882	ENSG00000196230	rs142070276	30452219	A	C	0.00397614	0.178508	0.0457888	9.6788e-05	0.148423	0.000814896
cg10173586	8	145020593	ENSG00000179091	rs11783799	145008560	G	A	0.406561	-0.0326056	0.00836365	9.67941e-05	0.219877	0.000814942
cg15052665	6	141804349	ENSG00000009844	rs9373311	141804925	A	G	0.319085	-0.0327427	0.00839913	9.68531e-05	0.010862	0.000815405
cg18138036	10	133769891	ENSG00000165752	rs28408631	133771585	A	G	0.264414	-0.10438	0.0267756	9.68596e-05	0.328116	0.000815451
cg10220068	5	179770007	ENSG00000131446	rs4432844	179769964	A	G	0.33499	0.0624962	0.0160323	9.69346e-05	0.162301	0.000816011
cg19846491	17	79322924	ENSG00000171282	rs7405457	79325290	C	G	0.12326	-0.18297	0.0469395	9.69895e-05	0.0236422	0.000816435
cg14592895	9	96026361	ENSG00000227603	rs116833172	96058575	G	A	0.135189	0.944487	0.242302	9.69987e-05	0.0247689	0.000816506
cg01545109	7	151087534	ENSG00000013374	rs11980001	151139306	G	A	0.324056	0.134874	0.0346022	9.70466e-05	0.0180366	0.000816877
cg11793449	17	76313872	ENSG00000204277	rs8081100	76323521	C	A	0.223658	-0.406497	0.104288	9.70609e-05	0.170709	0.000816993
cg20173170	6	31127120	ENSG00000232629	rs115062572	31862876	T	C	0.0298211	-0.27325	0.0701037	9.70702e-05	0.0116191	0.000817065
cg16535667	11	65410126	ENSG00000110025	rs2306363	65405600	T	G	0.198807	-0.0783751	0.0201078	9.70958e-05	0.263922	0.000817245
cg16533363	17	17267288	ENSG00000108591	rs79745204	17276223	T	C	0.0516899	-0.0394735	0.0101273	9.70993e-05	0.280408	0.000817268
cg10766021	7	148983373	ENSG00000181444	rs6974847	148998960	G	A	0.225646	-0.114218	0.029304	9.71139e-05	0.0138029	0.000817383
cg23802887	16	88747903	ENSG00000205022	rs3794625	88729573	T	C	0.302187	0.142211	0.0364875	9.71784e-05	0.0779762	0.000817867
cg19664328	5	178854502	ENSG00000169045	rs2411388	178857423	G	A	0.366799	-0.24662	0.0632769	9.72004e-05	0.0735112	0.000818046
cg27420135	11	425289	ENSG00000099849	rs10794323	428385	A	G	0.167992	0.0677515	0.0173841	9.72631e-05	0.0532956	0.000818522
cg20866694	6	27181670	ENSG00000204789	rs147217827	27184949	T	C	0.0168986	0.0499197	0.0128102	9.74389e-05	0.150912	0.000819898
cg01243924	1	205038785	ENSG00000117222	rs7520752	205054114	G	A	0.431412	0.114912	0.0294883	9.74503e-05	0.067191	0.000819987
cg27632911	20	34205182	ENSG00000078747	rs62210593	34004767	C	T	0.402584	0.20185	0.0517984	9.74557e-05	0.0335981	0.00082003
cg09083945	17	79069042	ENSG00000214087	rs34534119	79068756	A	G	0.187873	0.0512905	0.0131623	9.7487e-05	0.234234	0.00082028
cg23557746	10	104060662	ENSG00000107874	rs3758551	104002409	A	G	0.404573	0.162359	0.0416652	9.7491e-05	0.024183	0.00082031
cg23334264	19	43922332	ENSG00000104783	rs2278834	43922300	A	G	0.234592	0.0632784	0.0162391	9.75285e-05	0.0280826	0.000820609
cg14549485	2	72162697	ENSG00000003137	rs13425819	72157699	A	G	0.0149105	-0.172077	0.0441604	9.75358e-05	0.463293	0.000820666
cg25714115	7	73895061	ENSG00000106665	rs37614	73896706	T	C	0.22167	-0.0820874	0.0210662	9.75394e-05	0.315524	0.000820693
cg03691958	11	113345618	ENSG00000149292	rs79872790	113345653	A	G	0.0586481	-0.226531	0.0581352	9.7542e-05	0.309148	0.000820713
cg00869996	3	184208856	ENSG00000175166	rs9872275	184207780	G	C	0.336978	0.0920845	0.0236323	9.75725e-05	0.736987	0.000820947
cg09228599	9	134351500	ENSG00000130717	rs77786504	134324174	C	T	0.0576541	-0.0290036	0.00744348	9.75875e-05	0.015972	0.000821063
cg16882472	2	151377525	ENSG00000123610	rs16828281	151367488	T	C	0.110338	-0.0278846	0.00715638	9.76045e-05	0.0671349	0.000821196
cg04195684	22	50515473	ENSG00000188130	rs137922	50509675	T	C	0.0944334	-0.109546	0.0281151	9.76586e-05	0.0179297	0.000821624
cg17017878	6	169287304	ENSG00000184465	rs9455501	169299914	C	T	0.483101	0.0991	0.0254348	9.7696e-05	0.482181	0.000821916
cg06931356	7	43575891	ENSG00000214783	rs1025539	43608601	C	T	0.240557	-0.439188	0.112721	9.76999e-05	0.051574	0.000821947
cg09582482	1	201390839	ENSG00000159176	rs3767548	201388148	C	T	0.431412	0.217349	0.0557855	9.77291e-05	0.539991	0.000822168
cg07466230	8	893583	ENSG00000147364	rs7000101	880313	G	C	0.260437	0.0602741	0.015471	9.78145e-05	0.395439	0.000822848
cg16326421	20	36151003	ENSG00000235167	rs4810778	36140062	T	C	0.277336	0.627278	0.16101	9.78342e-05	0.0114754	0.000823002
cg11257193	17	28444188	ENSG00000198720	rs6505162	28444183	C	A	0.441352	-0.0383977	0.00985599	9.78454e-05	0.0164366	0.000823081
cg24848437	7	2645542	ENSG00000146535	rs2917728	2640378	C	A	0.32505	-0.0488545	0.0125405	9.78993e-05	0.0305087	0.000823504
cg18114313	7	104614435	ENSG00000223886	rs17639782	104614664	G	A	0.131213	-0.12629	0.0324179	9.79159e-05	0.155598	0.000823626
cg23220533	11	65553761	ENSG00000149809	rs10791824	65559266	A	G	0.425447	0.128772	0.0330567	9.79947e-05	0.158833	0.000824253
cg16824301	1	182573155	ENSG00000135862	rs114230541	182380434	G	T	0.0238569	-0.324635	0.0833382	9.80375e-05	0.151263	0.00082459
cg00372886	6	30126176	ENSG00000230521	rs114888523	30127288	C	T	0.0188867	-0.0810922	0.0208178	9.80637e-05	0.189545	0.000824795
cg08879910	6	29974319	ENSG00000204520	rs143654430	30487304	C	T	0.0168986	-0.692001	0.17765	9.80748e-05	0.0759395	0.000824879
cg22209918	6	33128903	ENSG00000235863	rs115161131	33127774	A	C	0.11332	0.0641497	0.016469	9.81264e-05	0.0466526	0.000825275
cg03977443	4	185684040	ENSG00000151726	rs72707723	185670526	C	G	0.146123	-0.206471	0.0530078	9.81519e-05	0.0701486	0.000825476
cg26814241	4	1004774	ENSG00000013810	rs74921869	1013382	A	G	0.203777	0.131726	0.0338189	9.81768e-05	0.0161009	0.000825672
cg22941054	7	150871421	ENSG00000033100	rs310593	150869198	G	C	0.383698	-0.128897	0.0330927	9.8185e-05	0.0198263	0.000825729
cg01862311	8	26308815	ENSG00000104765	rs13258912	26305209	C	T	0.239563	-0.197317	0.0506588	9.81901e-05	0.142848	0.00082577
cg12079548	12	8068600	ENSG00000171860	rs12299304	8060482	C	T	0.388668	-0.106756	0.0274091	9.82323e-05	0.0138403	0.000826104
cg26687381	7	98602596	ENSG00000241468	rs74359503	98857779	T	C	0.0178926	0.1205	0.0309377	9.82331e-05	0.285603	0.000826109
cg16658618	12	102036309	ENSG00000258230	rs11110903	102034172	T	C	0.279324	0.260827	0.0669666	9.82484e-05	0.0280966	0.000826228
cg01783841	16	88628774	ENSG00000141012	rs11644924	88663371	G	C	0.326044	-0.0991534	0.0254575	9.82578e-05	0.0669176	0.000826305
cg25552172	17	46755719	ENSG00000108468	rs4581744	46776341	A	G	0.379722	0.33101	0.084991	9.83447e-05	0.0536833	0.000826981
cg19984853	3	195474125	ENSG00000173950	rs62282509	195529431	A	G	0.199801	-0.0870445	0.0223503	9.83786e-05	0.0172283	0.000827246
cg21836586	14	55907198	ENSG00000131981	rs75855839	55919095	C	A	0.0745527	-0.205536	0.0527753	9.83863e-05	0.0646103	0.000827306
cg27177983	4	25033126	ENSG00000038210	rs4697543	25084708	C	T	0.466203	-0.200581	0.0515033	9.83875e-05	0.733005	0.000827314
cg05694353	10	133955398	ENSG00000175470	rs7096456	133953469	T	C	0.33499	-0.0686392	0.0176249	9.8423e-05	0.669382	0.000827592
cg06660057	7	4762371	ENSG00000164916	rs118189788	4913627	T	C	0.00795229	0.135388	0.0347652	9.84617e-05	0.128347	0.000827901
cg25984423	4	4250135	ENSG00000168826	rs67579697	4250820	T	C	0.368787	0.162749	0.0417918	9.84866e-05	0.0114316	0.000828092
cg04930571	7	1279790	ENSG00000240230	rs3802134	1306908	C	T	0.313121	0.211828	0.054395	9.85009e-05	0.67772	0.000828204
cg26475541	17	79026152	ENSG00000221025	rs7215806	79025772	G	C	0.316103	-0.138495	0.0355646	9.85364e-05	0.365118	0.000828486
cg02532037	11	111848078	ENSG00000170145	rs143075112	111403377	T	C	0.0139165	0.14723	0.0378078	9.85397e-05	0.253487	0.000828512
cg11901034	3	128598214	ENSG00000251474	rs789221	128591625	G	A	0.292247	-0.0573203	0.0147196	9.85488e-05	0.631342	0.000828584
cg11559571	15	102037413	ENSG00000185596	rs4965393	102039837	T	C	0.369781	-0.492393	0.12645	9.86097e-05	0.357517	0.000829041
cg14439572	8	102121398	ENSG00000253395	rs4734518	102133330	A	G	0.466203	-0.3873	0.0994663	9.86922e-05	0.295932	0.00082968
cg27558485	3	195943149	ENSG00000145113	rs7642243	195941216	C	G	0.430418	-0.206169	0.0529483	9.86943e-05	0.0197131	0.000829695
cg16679343	1	1052949	ENSG00000188157	rs11586034	1045473	A	G	0.10338	-0.0975385	0.0250499	9.8701e-05	0.0534905	0.00082975
cg16064925	18	72200626	ENSG00000150656	rs35248661	72197693	C	T	0.147117	-0.22601	0.0580454	9.8738e-05	0.0146205	0.000830018
cg20475917	10	49864165	ENSG00000128815	rs1057549	49867327	A	G	0.220676	-0.230109	0.0590985	9.87487e-05	0.176811	0.000830105
cg21527708	1	111822043	ENSG00000116473	rs2477581	111816463	C	T	0.454274	-0.0446611	0.0114703	9.8752e-05	0.0322683	0.000830125
cg00006948	4	1768889	ENSG00000145214	rs1665364	1727206	C	T	0.218688	-0.0502371	0.0129024	9.87524e-05	0.0511973	0.000830127
cg04731861	2	219085781	ENSG00000144579	rs6738394	219110625	A	G	0.434394	0.0466086	0.0119705	9.87603e-05	0.0169499	0.000830182
cg18304839	8	1246922	ENSG00000104714	rs4549803	1246900	T	G	0.223658	-0.150678	0.038699	9.87706e-05	0.0340165	0.000830264
cg26359389	2	239983650	ENSG00000068024	rs2084449	239984285	C	T	0.164016	0.103009	0.0264567	9.88055e-05	0.153896	0.000830536
cg04830471	19	49890365	ENSG00000087088	rs60449417	49889166	T	C	0.254473	-0.12292	0.0315707	9.88104e-05	0.593745	0.000830574
cg18506124	19	35629603	ENSG00000221946	rs1688017	35613623	A	G	0.369781	0.216457	0.0555945	9.88123e-05	0.205954	0.000830584
cg21783442	1	201923663	ENSG00000198700	rs2820306	201923805	G	A	0.387674	0.102091	0.026222	9.88767e-05	0.0121818	0.000831094
cg08109505	7	140098078	ENSG00000059377	rs62490400	140102548	T	C	0.398608	-0.112838	0.0289825	9.88782e-05	0.0888833	0.000831102
cg11039476	2	127978579	ENSG00000144231	rs2896888	127965811	C	A	0.475149	0.0846265	0.0217367	9.89084e-05	0.264983	0.000831343
cg15701111	12	52685334	ENSG00000257495	rs12809407	52685433	G	C	0.497018	-0.312134	0.0801769	9.89844e-05	0.0775111	0.000831926
cg04534765	18	74962369	ENSG00000197971	rs1893825	74959132	G	T	0.468191	0.096468	0.0247797	9.90045e-05	0.250501	0.000832079
cg24018756	11	300286	ENSG00000174915	rs12418165	293785	T	C	0.293241	0.0805646	0.020695	9.90348e-05	0.0903898	0.000832309
cg13537102	9	132360781	ENSG00000187239	rs72768084	132369029	A	G	0.0735587	-0.271435	0.0697249	9.90358e-05	0.488239	0.000832315
cg20069584	15	40714236	ENSG00000137841	rs2075625	40711270	C	G	0.515905	0.188134	0.0483279	9.9064e-05	0.0941444	0.000832531
cg17868936	1	76053565	ENSG00000116791	rs601788	75742038	T	C	0.32008	-0.270797	0.0695621	9.90639e-05	0.0250667	0.000832531
cg08453205	5	179588440	ENSG00000169045	rs10055382	179593545	A	G	0.328032	0.0424489	0.0109046	9.91058e-05	0.0264475	0.000832869
cg14384685	20	62209427	ENSG00000101199	rs8122987	62212783	T	C	0.055666	0.0495794	0.0127366	9.91418e-05	0.572577	0.000833144
cg12030328	13	114166052	ENSG00000198176	rs2261237	114150358	G	A	0.129225	0.0754896	0.019393	9.91639e-05	0.156663	0.000833305
cg07971820	17	4621234	ENSG00000091640	rs4522461	4621773	T	G	0.218688	-0.0602467	0.0154776	9.92078e-05	0.246409	0.000833655
cg05724257	6	34524290	ENSG00000023892	rs9296120	34527262	G	A	0.22167	-0.199764	0.0513204	9.92174e-05	0.0565031	0.000833725
cg04043826	14	91739105	ENSG00000119714	rs142335221	91760781	T	C	0.0308151	-0.192248	0.0493898	9.92346e-05	0.194752	0.000833853
cg07223106	1	233155919	ENSG00000135749	rs3766481	233155932	C	G	0.117296	-0.155153	0.0398599	9.92385e-05	0.0732413	0.000833884
cg06959340	14	23450238	ENSG00000100802	rs8012568	23452884	C	T	0.406561	-0.208106	0.0534642	9.9242e-05	0.0468475	0.000833909
cg12679308	7	101500014	ENSG00000214253	rs62463718	101470239	C	G	0.173956	0.0687462	0.0176617	9.92593e-05	0.0612606	0.000834038
cg24586205	1	222162028	ENSG00000162817	rs953111	221862428	C	T	0.460239	0.154208	0.0396182	9.92795e-05	0.666104	0.000834192
cg17981101	7	100663239	ENSG00000146833	rs2553021	100402542	T	C	0.210736	0.243875	0.0626567	9.93207e-05	0.0955206	0.00083451
cg26259865	16	2880359	ENSG00000205918	rs7190558	2874496	C	T	0.347913	-0.263308	0.0676495	9.93238e-05	0.952428	0.000834532
cg15574263	11	911693	ENSG00000177236	rs148814686	776957	T	C	0.00497018	-0.578257	0.148572	9.93825e-05	0.0247079	0.000834988
cg10096052	16	615709	ENSG00000257108	rs35903260	613147	C	T	0.444334	-0.160209	0.0411633	9.94011e-05	0.104963	0.000835126
cg19642421	12	131438737	ENSG00000111450	rs56090874	131438971	T	G	0.186879	0.14469	0.0371762	9.94127e-05	0.181566	0.000835208
cg19956914	7	56147257	ENSG00000239789	rs1968156	56287945	A	T	0.217694	0.103082	0.0264857	9.94323e-05	0.0129767	0.000835356
cg21370481	7	144533376	ENSG00000243746	rs6464623	144542193	A	C	0.369781	-0.0552415	0.0141941	9.94713e-05	0.244505	0.000835661
cg25906976	2	152148585	ENSG00000115145	rs55946491	152169116	A	G	0.120278	-0.0587366	0.0150923	9.94938e-05	0.0206175	0.000835838
cg16881960	17	17338842	ENSG00000188933	rs57000611	17338876	A	C	0.150099	0.406544	0.104462	9.95104e-05	0.185978	0.000835967
cg24512138	3	133465360	ENSG00000242337	rs8177179	133463457	G	A	0.472167	-0.143695	0.0369228	9.95133e-05	0.0214006	0.000835989
cg26727538	19	51979072	ENSG00000171049	rs62115067	51980945	A	G	0.0785288	-0.0273678	0.00703229	9.95297e-05	0.0185688	0.000836119
cg27513339	3	9904903	ENSG00000231177	rs183957	9904160	A	T	0.327038	-0.111938	0.0287635	9.95598e-05	0.180838	0.000836347
cg17674604	8	22084959	ENSG00000168495	rs55707532	22089003	T	G	0.107356	-0.232563	0.0597594	9.95597e-05	0.0927964	0.000836347
cg09469355	1	2161886	ENSG00000178642	rs884940	2223866	T	C	0.421471	0.302247	0.0776681	9.96164e-05	0.0316549	0.00083679
cg00257789	2	3451506	ENSG00000234171	rs6747650	3451507	G	A	0.377734	-0.0568046	0.0145971	9.96234e-05	0.0110016	0.000836844
cg19903196	1	212429231	ENSG00000201544	rs17018853	212431200	T	A	0.17992	-0.083849	0.0215467	9.96252e-05	0.0235362	0.000836856
cg23098529	19	10216651	ENSG00000130810	rs73011220	10223296	A	G	0.107356	-0.116179	0.0298546	9.96355e-05	0.019637	0.000836928
cg08824895	13	115047677	ENSG00000150403	rs9525303	114960730	T	C	0.428429	-0.124258	0.0319322	9.97081e-05	0.0244498	0.000837503
cg11234637	10	94820945	ENSG00000138119	rs835267	94790035	G	A	0.516899	0.0636458	0.0163559	9.97103e-05	0.0118869	0.00083752
cg23548163	19	46807119	ENSG00000181027	rs4802306	46808371	T	C	0.147117	0.0440856	0.0113296	9.97577e-05	0.047046	0.000837893
cg22114489	7	101398177	ENSG00000168255	rs73183643	101418653	A	G	0.223658	0.350387	0.0900492	9.98071e-05	0.42622	0.000838266
cg15385139	6	29595506	ENSG00000204592	rs149851804	29622760	A	G	0.054672	0.184598	0.0474417	9.98115e-05	0.0488302	0.0008383
cg20646846	11	1673604	ENSG00000177042	rs7108440	1673636	G	A	0.314115	-0.0694892	0.017859	9.98325e-05	0.0343473	0.000838463
cg00423487	19	4455957	ENSG00000105255	rs243353	4412496	A	G	0.277336	0.112475	0.0289067	9.98409e-05	0.691584	0.000838522
cg08125031	4	21699373	ENSG00000152990	rs35719625	21801449	C	G	0.10338	0.0749436	0.0192614	9.98838e-05	0.0679768	0.000838864
cg04194840	16	58545502	ENSG00000181938	rs154440	58682616	C	T	0.399602	-0.103659	0.0266429	9.99715e-05	0.155791	0.000839541
cg15956558	11	1360203	ENSG00000078902	rs12292458	1372465	C	A	0.304175	-0.271774	0.0698529	9.9973e-05	0.0233749	0.000839551
cg19904322	21	45249837	ENSG00000160226	rs2838424	45268009	C	T	0.28827	0.170038	0.0437046	9.99892e-05	0.025366	0.000839674
cg25117875	12	14413581	ENSG00000121316	rs4764072	14422475	G	C	0.222664	-0.116348	0.029905	9.99978e-05	0.0198423	0.000839732
cg13763482	9	4663107	ENSG00000197646	rs7848239	4657757	C	G	0.419483	0.0740811	0.0190413	0.000100019	0.308356	0.000839893
cg07303577	12	3280014	ENSG00000111203	rs117251432	3284043	T	C	0.10835	-0.181101	0.0465503	0.000100066	0.0109861	0.000840269
cg04193484	12	57620856	ENSG00000182379	rs7489231	57614484	C	T	0.343936	0.0943477	0.0242512	0.000100066	0.41621	0.00084027
cg13645296	15	64275810	ENSG00000259351	rs1460546	64283108	A	C	0.445328	0.400938	0.10306	0.000100109	0.281611	0.000840603
cg14363841	7	73185036	ENSG00000267985	rs11764572	73178435	A	G	0.479125	0.652218	0.167652	0.000100119	0.0127397	0.00084068
cg04126713	6	33869760	ENSG00000231389	rs9394178	33867461	T	C	0.180915	0.0627281	0.0161247	0.000100162	0.0140573	0.000841009
cg26632948	13	25711193	ENSG00000139505	rs875911	25711096	C	A	0.198807	0.0887411	0.022812	0.0001002	0.0312961	0.000841297
cg02697649	2	202901045	ENSG00000173166	rs7581854	203606754	T	C	0.44334	-0.202718	0.0521139	0.000100282	0.0332889	0.000841953
cg04906283	14	77965859	ENSG00000100583	rs45480297	77976972	G	C	0.124254	-0.170607	0.043859	0.000100289	0.0626903	0.000842006
cg08396193	7	27193709	ENSG00000253293	rs3757640	27182245	C	T	0.28827	0.130942	0.0336625	0.000100303	0.0164949	0.00084212
cg25965185	14	66480641	ENSG00000171723	rs57649242	66480674	A	G	0.263419	0.168386	0.0432885	0.000100304	0.124355	0.000842126
cg11998703	19	58446669	ENSG00000152439	rs56375520	58434877	T	C	0.299205	0.184429	0.0474132	0.000100318	0.0719598	0.00084223
cg09726412	11	589815	ENSG00000255328	rs138431684	765962	G	A	0.0308151	0.341767	0.0878641	0.00010036	0.0464254	0.000842551
cg25450033	19	14444658	ENSG00000160961	rs4545927	14438596	A	G	0.459245	0.0419298	0.0107798	0.000100382	0.0434274	0.000842725
cg08265926	16	81039227	ENSG00000261128	rs2549872	81039124	T	C	0.260437	0.265443	0.0682436	0.000100391	0.15252	0.000842787
cg01450736	1	162838743	ENSG00000152332	rs2343486	162864780	G	T	0.301193	0.051578	0.0132605	0.000100405	0.241016	0.000842902
cg25059408	22	20283373	ENSG00000099917	rs11912225	20771515	G	A	0.0775348	-0.212413	0.0546112	0.00010043	0.108147	0.000843091
cg05514971	9	130329588	ENSG00000160447	rs13298768	130489743	G	A	0.499006	-0.0477285	0.012271	0.000100432	0.249472	0.000843102
cg04317707	16	984002	ENSG00000260496	rs116977600	1009363	C	G	0.084493	-0.09485	0.024386	0.000100439	0.0468749	0.000843163
cg26953288	8	143581481	ENSG00000147813	rs112673614	143748071	A	G	0.116302	-0.170518	0.0438407	0.000100455	0.586998	0.000843283
cg23323669	6	31126866	ENSG00000204304	rs142031128	31164689	T	C	0.112326	0.13689	0.0351967	0.000100537	0.0282967	0.000843912
cg04870460	1	146644887	ENSG00000226015	rs12144240	146654506	C	T	0.497018	0.240538	0.0618502	0.000100641	0.0151152	0.000844742
cg08340737	12	54324544	ENSG00000139626	rs2366142	54323148	T	C	0.337972	0.0857881	0.0220592	0.000100659	0.0649748	0.000844884
cg06653796	20	62367805	ENSG00000232442	rs71325463	62362834	A	G	0.191849	-0.354606	0.0911895	0.000100794	0.0112487	0.000845911
cg17569154	7	24781545	ENSG00000070882	rs2269812	24746022	G	A	0.139165	0.216499	0.0556746	0.000100806	0.0116867	0.000846005
cg01236616	12	121019343	ENSG00000248008	rs591992	121019323	T	C	0.203777	0.0472129	0.0121415	0.000100847	0.132371	0.000846319
cg23835453	12	53646929	ENSG00000167768	rs11170492	53644685	A	G	0.447316	0.156141	0.0401541	0.000100851	0.0160698	0.000846344
cg06483978	17	79967042	ENSG00000265688	rs9912553	79959703	C	G	0.293241	-0.134692	0.03464	0.000100929	0.16401	0.000846949
cg23554917	11	122530586	ENSG00000154127	rs11821276	122496881	C	G	0.110338	-0.243937	0.0627362	0.000100953	0.104111	0.000847137
cg11267669	2	43903524	ENSG00000152518	rs13001285	43903787	A	T	0.398608	-0.0606495	0.015598	0.000100958	0.227898	0.000847176
cg08495827	10	81206525	ENSG00000225484	rs76304180	81209792	A	G	0.134195	-0.396512	0.101977	0.000100964	0.0950294	0.000847214
cg20810993	1	116250018	ENSG00000173218	rs2999463	116255129	C	T	0.450298	-0.077968	0.0200521	0.000100964	0.0101605	0.000847214
cg08767044	16	11678785	ENSG00000188897	rs1861665	11689557	T	C	0.319085	0.188635	0.0485161	0.000101035	0.356583	0.000847763
cg18581669	8	619965	ENSG00000180190	rs62484178	647576	A	G	0.0258449	0.234278	0.0602554	0.000101038	0.055728	0.000847783
cg26193372	2	85154136	ENSG00000115523	rs74903468	85284578	A	G	0.0188867	-0.120232	0.0309238	0.000101071	0.176937	0.00084805
cg24789596	2	43038067	ENSG00000115944	rs6750539	43037672	T	C	0.332008	0.24386	0.0627229	0.000101114	0.0222718	0.000848395
cg16123269	6	30135113	ENSG00000230521	rs115445404	30137625	C	G	0.0168986	0.0877666	0.0225745	0.000101131	0.23197	0.000848522
cg17347178	5	140052701	ENSG00000113068	rs2563337	140107452	G	A	0.183897	-0.0826152	0.0212496	0.000101133	0.0412327	0.000848531
cg00407988	13	114282280	ENSG00000233695	rs7317356	114282204	A	G	0.350895	0.174104	0.0447826	0.000101175	0.0434307	0.000848863
cg06468695	17	8647944	ENSG00000166579	rs12451749	8652078	G	A	0.44334	0.082685	0.0212685	0.000101209	0.0976341	0.000849115
cg06235973	19	14183619	ENSG00000072071	rs10421422	14246429	G	T	0.335984	0.169458	0.0435886	0.000101216	0.0316559	0.000849162
cg05798318	11	536758	ENSG00000255328	rs72841224	545345	A	G	0.101392	-0.283989	0.0730509	0.000101263	0.177563	0.000849545
cg05528516	1	1070040	ENSG00000176022	rs74048017	1069602	C	T	0.323062	-0.0665843	0.0171278	0.000101287	0.0246499	0.000849733
cg12766736	11	32460656	ENSG00000060749	rs112305606	32466434	G	A	0.12326	-0.152469	0.0392213	0.000101323	0.0454685	0.000850021
cg10638415	19	56879369	ENSG00000196867	rs35086353	56890093	T	C	0.0815109	0.25044	0.064424	0.000101334	0.0278433	0.000850097
cg25190534	4	40336735	ENSG00000078177	rs6819816	40356780	A	G	0.223658	0.208631	0.0536695	0.000101353	0.0948886	0.000850238
cg10549831	10	5488366	ENSG00000057608	rs11257925	5644140	G	A	0.292247	-0.228159	0.0586939	0.000101379	0.0693506	0.000850442
cg11236755	17	79108051	ENSG00000167302	rs112898360	79107963	T	C	0.0646123	0.177069	0.0455517	0.000101405	0.0119755	0.000850637
cg01406456	2	62520912	ENSG00000014641	rs4438460	63678069	C	T	0.0437376	-0.29389	0.0756046	0.000101411	0.514439	0.000850679
cg01283343	19	42211160	ENSG00000183103	rs12971712	42207816	T	C	0.280318	-0.300976	0.0774299	0.000101456	0.0343258	0.000851037
cg13088368	20	42544716	ENSG00000124191	rs6031224	42547539	T	C	0.390656	0.231919	0.0596654	0.000101495	0.12125	0.000851355
cg09099830	16	30485485	ENSG00000262766	rs2285459	30495412	T	C	0.406561	-0.147067	0.0378366	0.000101532	0.870609	0.000851639
cg02276974	15	78634235	ENSG00000140391	rs4886548	78237515	A	C	0.309145	-0.22157	0.0570063	0.000101591	0.311228	0.000852091
cg26306056	6	32972989	ENSG00000231925	rs9276981	32975699	C	G	0.17992	0.293332	0.0754712	0.000101628	0.0177783	0.000852378
cg26153096	1	43748142	ENSG00000243710	rs1763696	43748051	G	A	0.459245	-0.154415	0.0397298	0.00010164	0.280341	0.000852466
cg19402314	1	173362434	ENSG00000117586	rs1418191	173362457	C	T	0.116302	-0.137872	0.0354733	0.000101642	0.346897	0.000852478
cg14155972	9	138990824	ENSG00000260193	rs1717453	138985434	T	C	0.0685885	-0.295751	0.076099	0.000101746	0.134389	0.000853288
cg18436735	11	125326173	ENSG00000154134	rs669052	125342130	C	A	0.119284	0.129347	0.0332822	0.000101749	0.231494	0.000853314
cg07228702	10	18385632	ENSG00000241058	rs34496310	18397659	A	G	0.122266	0.0778188	0.0200237	0.000101769	0.782438	0.000853458
cg04000821	19	55014066	ENSG00000104970	rs4343402	55032307	A	G	0.055666	-0.183427	0.0471991	0.000101807	0.0685903	0.00085375
cg18361395	15	101100451	ENSG00000189419	rs12441485	101124829	T	C	0.450298	-0.171465	0.0441213	0.000101817	0.0378493	0.000853827
cg20412687	13	50265817	ENSG00000186047	rs1198332	50393884	T	C	0.084493	0.0663777	0.0170803	0.00010182	0.0117504	0.000853846
cg24382249	15	66947171	ENSG00000169032	rs8032244	66947066	T	C	0.394632	0.0497827	0.0128104	0.000101863	0.014594	0.000854185
cg19940077	1	200842282	ENSG00000116852	rs7522087	200837318	G	T	0.387674	0.0961155	0.024734	0.000101922	0.59766	0.000854652
cg15646382	5	140018709	ENSG00000178913	rs4150197	139726292	T	C	0.244533	0.206253	0.0530785	0.00010199	0.0730986	0.000855186
cg20813462	7	2646259	ENSG00000146535	rs1464967	2646723	G	A	0.327038	-0.0806463	0.0207548	0.000102046	0.0131903	0.000855611
cg27597459	5	178204766	ENSG00000169131	rs13160205	178260227	C	T	0.32008	-0.126599	0.0325836	0.000102184	0.127431	0.000856649
cg20296343	4	206442	ENSG00000186777	rs7660115	127978	C	T	0.452286	0.321486	0.0827437	0.000102195	0.175199	0.000856735
cg22821981	3	122296435	ENSG00000145103	rs7615345	122308318	G	A	0.210736	-0.0932774	0.0240078	0.000102208	0.4634	0.000856834
cg16661813	1	59012392	ENSG00000162601	rs6587820	58975410	T	C	0.292247	0.178751	0.0460079	0.000102236	0.0133249	0.000857055
cg01617117	2	37384381	ENSG00000115808	rs11899117	37383772	A	G	0.415507	0.0546652	0.0140701	0.000102239	0.0685614	0.000857072
cg09472159	19	14693814	ENSG00000243066	rs12982048	14712439	T	C	0.0984095	-0.4895	0.125994	0.00010228	0.564043	0.00085738
cg12426776	1	5920438	ENSG00000097021	rs11121600	5921042	A	C	0.229622	0.0422091	0.0108644	0.00010229	0.523912	0.000857449
cg07843262	6	31632816	ENSG00000243753	rs16898844	31109693	T	C	0.0387674	-0.312963	0.080555	0.000102294	0.0105962	0.000857478
cg21507987	11	10527506	ENSG00000236287	rs10840431	10524606	G	C	0.417495	0.0808139	0.0208014	0.000102321	0.0114365	0.000857679
cg06436488	16	84560887	ENSG00000103187	rs2435180	84560691	C	T	0.393638	0.37439	0.0963684	0.000102336	0.03475	0.000857791
cg02693870	16	55689324	ENSG00000198848	rs2242446	55690425	C	T	0.257455	0.230663	0.0593734	0.000102348	0.0135565	0.00085788
cg02443148	7	37533599	ENSG00000155849	rs12374820	37552522	G	A	0.0506958	-0.032526	0.0083725	0.000102391	0.109899	0.00085822
cg25653947	8	144443217	ENSG00000197353	rs2450778	144420720	G	A	0.083499	0.0982532	0.0252919	0.000102424	0.121916	0.000858469
cg05875700	8	638208	ENSG00000147364	rs11774333	633892	T	G	0.244533	0.0272694	0.00701961	0.000102436	0.0645696	0.000858564
cg07170222	1	211849252	ENSG00000117650	rs701927	211849322	A	C	0.33499	-0.0988364	0.0254432	0.000102503	0.428201	0.00085907
cg14078322	17	80656840	ENSG00000262339	rs76839842	80816433	A	G	0.0149105	-0.391865	0.100877	0.000102507	0.598907	0.000859105
cg05253110	7	141130687	ENSG00000090266	rs74785948	141133351	A	G	0.0954274	0.0407487	0.0104901	0.000102552	0.0151418	0.000859441
cg25197194	3	128758787	ENSG00000181789	rs2341295	128751102	C	G	0.437376	0.119062	0.0306509	0.000102554	0.0229833	0.000859462
cg11254439	12	57335615	ENSG00000135407	rs73117871	57227110	T	G	0.0258449	0.0499174	0.0128512	0.000102636	0.0146289	0.000860088
cg04864453	17	4418908	ENSG00000161905	rs4790638	4418551	A	G	0.33002	0.0704895	0.0181485	0.00010273	0.0888266	0.000860822
cg17845532	19	3786643	ENSG00000007264	rs12461735	3787955	C	A	0.38171	-0.300385	0.0773394	0.000102756	0.0200222	0.000861004
cg24698174	1	17051774	ENSG00000159363	rs10492988	16826296	G	C	0.301193	0.157607	0.0405792	0.000102783	0.18408	0.000861213
cg20624886	19	46275613	ENSG00000267395	rs2341096	46261762	G	A	0.467197	0.449903	0.115839	0.000102806	0.0360815	0.000861392
cg06657917	19	613111	ENSG00000070404	rs10853989	619408	G	A	0.333002	-0.0997934	0.0256961	0.000102923	0.474373	0.000862324
cg19723775	5	179050963	ENSG00000197226	rs4131080	179044292	A	G	0.298211	-0.175552	0.045205	0.000102976	0.546833	0.000862724
cg21133433	4	169991796	ENSG00000154447	rs1902942	169995920	A	T	0.0606362	-0.177787	0.0457806	0.000102984	0.0484841	0.000862782
cg18217346	13	20966171	ENSG00000121742	rs4331204	20962029	T	C	0.489066	0.246469	0.0634666	0.000102985	0.451097	0.000862791
cg08121755	12	52545978	ENSG00000123395	rs78559902	52542553	T	C	0.154076	0.202449	0.0521321	0.00010301	0.0966618	0.000862972
cg27176536	16	2198395	ENSG00000184207	rs112071024	2190262	T	C	0.109344	0.154265	0.0397243	0.00010301	0.0127988	0.000862972
cg16366262	1	1118157	ENSG00000215014	rs1815606	1140435	T	G	0.308151	-0.20764	0.0534704	0.000103061	0.163825	0.000863362
cg08006727	9	116061614	ENSG00000231528	rs10124895	116028559	A	C	0.251491	0.126317	0.0325289	0.000103082	0.0132058	0.000863518
cg25123866	11	64528328	ENSG00000168060	rs674297	64549514	T	C	0.083499	0.100255	0.0258179	0.000103101	0.033124	0.000863669
cg17453603	11	93904908	ENSG00000166012	rs28775008	93902274	G	A	0.473161	0.0631469	0.0162617	0.000103108	0.11925	0.000863722
cg02635677	5	176823320	ENSG00000249109	rs6420094	176817636	G	A	0.332008	0.163724	0.0421632	0.000103128	0.0405182	0.000863873
cg22228134	14	25078609	ENSG00000129465	rs7153040	25074055	A	G	0.12326	0.144849	0.0373036	0.000103183	0.58896	0.000864304
cg02773433	11	94133505	ENSG00000110218	rs34027716	94099391	T	C	0.105368	-0.246313	0.0634343	0.000103187	0.182525	0.000864328
cg19185846	2	71123233	ENSG00000075340	rs1861075	71122429	A	G	0.409543	0.0828139	0.0213284	0.000103256	0.414165	0.000864857
cg15541193	8	144635496	ENSG00000214597	rs12679598	144631986	G	A	0.157058	0.139892	0.0360286	0.000103259	0.707922	0.000864878
cg00942241	16	945615	ENSG00000005513	rs4984714	944712	C	T	0.282306	-0.152524	0.0392828	0.000103293	0.0471954	0.000865132
cg13926553	15	51633430	ENSG00000138592	rs2470161	51644669	T	C	0.0516899	-0.359574	0.09261	0.000103314	0.335351	0.000865304
cg14512870	2	173330342	ENSG00000091409	rs6747259	173075595	C	T	0.183897	-0.122089	0.0314447	0.000103317	0.22519	0.000865326
cg00576250	20	45087765	ENSG00000204070	rs55987116	44957341	A	C	0.202783	0.228971	0.0589794	0.000103509	0.0358492	0.000866782
cg24876187	6	31126871	ENSG00000204304	rs142031128	31164689	T	C	0.112326	0.140032	0.036071	0.000103543	0.017166	0.000867043
cg07053699	16	31440866	ENSG00000099381	rs11865672	31420430	A	G	0.394632	0.133298	0.0343366	0.000103555	0.154728	0.000867136
cg09544050	8	143580965	ENSG00000147813	rs112673614	143748071	A	G	0.116302	-0.169977	0.0437849	0.000103559	0.537597	0.00086716
cg20185461	19	18899082	ENSG00000130511	rs2240013	18883783	A	G	0.452286	0.122792	0.0316309	0.000103582	0.104645	0.000867344
cg16406611	11	300404	ENSG00000174915	rs12418165	293785	T	C	0.293241	0.0838422	0.0215977	0.000103604	0.558828	0.000867511
cg04880195	1	225841794	ENSG00000234476	rs76374387	225655151	A	G	0.111332	0.567078	0.14608	0.000103618	0.0996794	0.000867618
cg14917706	8	27751531	ENSG00000168079	rs939708	27752514	G	A	0.0457256	0.248927	0.0641255	0.000103655	0.124035	0.0008679
cg18860329	13	43354421	ENSG00000120675	rs1570678	43375219	T	C	0.44831	-0.233286	0.0600971	0.000103677	0.416038	0.000868066
cg02378269	15	40697591	ENSG00000137841	rs8033938	40703114	G	A	0.0974155	0.141399	0.0364266	0.000103714	0.0428408	0.000868347
cg08837627	19	22715300	ENSG00000269837	rs1391581	22715257	T	G	0.45825	0.350757	0.0903665	0.000103817	0.0463928	0.000869116
cg21011794	4	120057110	ENSG00000138735	rs144136582	120052290	G	A	0.0119284	-0.111919	0.028834	0.000103821	0.123933	0.000869139
cg04387240	6	166402699	ENSG00000198818	rs73787125	166402814	A	G	0.0964215	-0.235257	0.0606103	0.000103824	0.0434431	0.000869161
cg07656922	17	79225309	ENSG00000262877	rs9903029	79216915	G	A	0.371769	0.228519	0.058876	0.00010387	0.0124783	0.000869521
cg01962869	5	172482723	ENSG00000113732	rs171644	172499339	C	T	0.39165	0.138476	0.0356773	0.000103882	0.456029	0.000869614
cg21776674	1	6160143	ENSG00000116254	rs9434662	6190215	T	C	0.168986	0.140404	0.0361756	0.000103948	0.115737	0.000870137
cg24163658	3	58182370	ENSG00000163684	rs2885645	58152799	A	G	0.40159	-0.123487	0.031818	0.00010401	0.453807	0.000870618
cg01813642	4	6451069	ENSG00000251580	rs10014119	6451068	C	G	0.194831	0.142831	0.036803	0.000104042	0.527669	0.000870859
cg02845063	3	121312241	ENSG00000196981	rs9812166	121442759	C	A	0.054672	-0.238808	0.0615337	0.000104058	0.0263483	0.000870977
cg24184919	3	126877870	ENSG00000163870	rs77295341	126877870	G	C	0.121272	-0.0278787	0.00718354	0.000104065	0.0486245	0.000871026
cg04768479	6	30095292	ENSG00000230521	rs116113631	30126622	T	G	0.0168986	0.245331	0.0632155	0.000104081	0.0725344	0.000871154
cg11826869	9	72027019	ENSG00000107282	rs1757957	72042096	A	C	0.258449	0.148734	0.0383249	0.000104082	0.461623	0.000871157
cg17011585	20	44943004	ENSG00000100979	rs4072977	44943218	A	G	0.462227	-0.16492	0.0424959	0.000104097	0.0533282	0.00087127
cg10094358	6	31127271	ENSG00000232629	rs115062572	31862876	T	C	0.0298211	-0.280936	0.0723923	0.000104139	0.0103487	0.000871596
cg11267527	10	44881934	ENSG00000169740	rs1108537	44890517	C	G	0.40159	-0.0421429	0.0108597	0.000104173	0.0519975	0.000871845
cg23630593	7	101517752	ENSG00000161036	rs10245008	101513404	C	T	0.399602	-0.0589295	0.0151858	0.000104218	0.0202119	0.000872182
cg04582938	9	139971429	ENSG00000235117	rs1105834	139971548	T	C	0.364811	0.165335	0.0426087	0.000104325	0.0265756	0.000873004
cg04703221	16	69967063	ENSG00000247228	rs2291961	69965592	A	G	0.246521	0.173621	0.0447447	0.00010434	0.0429154	0.000873114
cg15970259	11	8108498	ENSG00000175390	rs4575312	8108723	T	A	0.213718	-0.113031	0.0291299	0.000104357	0.136341	0.000873244
cg23627948	7	2760692	ENSG00000175873	rs798549	2760750	C	A	0.234592	-0.0589055	0.0151813	0.000104399	0.593424	0.000873565
cg27199976	3	107149396	ENSG00000243701	rs9824049	107091320	G	A	0.230616	0.305251	0.0786701	0.0001044	0.056022	0.000873571
cg02583465	6	30080368	ENSG00000229390	rs116113631	30126622	T	G	0.0168986	0.556043	0.143309	0.000104444	0.125658	0.000873912
cg07462861	12	49366152	ENSG00000258273	rs833827	49351654	A	C	0.492048	-0.185435	0.047793	0.000104478	0.0105502	0.000874168
cg14171824	1	2006656	ENSG00000189339	rs2803307	2007674	A	G	0.146123	0.285804	0.0736621	0.000104485	0.494419	0.000874222
cg16641055	16	88846292	ENSG00000205018	rs73251038	88845931	T	C	0.234592	-0.110919	0.0285881	0.000104496	0.0139312	0.000874306
cg15524224	16	88355959	ENSG00000225614	rs79959656	88355966	A	G	0.0606362	0.1003	0.0258513	0.000104513	0.0446273	0.000874437
cg19994779	14	105482622	ENSG00000257556	rs6576072	105496145	G	A	0.32008	-0.205608	0.0529936	0.000104516	0.0639494	0.00087446
cg01120761	12	7903170	ENSG00000177575	rs78224908	7910963	T	G	0.126243	-0.0243012	0.00626346	0.000104526	0.0103325	0.00087454
cg24283621	10	6246090	ENSG00000170525	rs2794981	6257562	T	C	0.263419	0.249057	0.0641935	0.000104549	0.0299443	0.000874716
cg17496990	5	147552209	ENSG00000251330	rs2400488	147542513	A	G	0.398608	0.650017	0.16754	0.00010455	0.0641464	0.000874718
cg22999864	6	109118918	ENSG00000135596	rs72949908	109120742	A	G	0.0447316	0.109728	0.0282828	0.000104603	0.0448472	0.000875103
cg11902093	11	1661972	ENSG00000117984	rs10769013	1664048	T	C	0.337972	-0.186911	0.0481836	0.000104827	0.0102472	0.000876828
cg09160776	4	56659924	ENSG00000174799	rs7685450	56648713	A	G	0.0854871	0.246929	0.0636568	0.000104856	0.0706442	0.000877057
cg00218134	17	19882222	ENSG00000226981	rs78178505	19887723	G	A	0.112326	-0.197088	0.0508083	0.000104867	0.0646477	0.000877137
cg12264626	8	86350381	ENSG00000133742	rs6987641	86164276	T	C	0.289264	0.0886194	0.0228463	0.000104916	0.0983675	0.000877522
cg02313495	15	40398007	ENSG00000137801	rs539846	40397936	T	G	0.519881	-0.0263243	0.00678656	0.000104935	0.0523992	0.000877652
cg23712401	10	133775551	ENSG00000165752	rs28526637	133733455	A	G	0.242545	0.166768	0.0429939	0.000104944	0.985757	0.000877716
cg08936898	1	24741850	ENSG00000169504	rs544094	24723768	C	A	0.241551	-0.0938814	0.0242037	0.000104972	0.353315	0.000877936
cg08081424	2	159749591	ENSG00000241399	rs55969449	159764692	T	C	0.279324	0.11809	0.0304455	0.000105001	0.0124544	0.000878155
cg16270990	11	130542897	ENSG00000120451	rs7933829	130542882	T	C	0.192843	0.132693	0.0342105	0.000105004	0.0201546	0.000878178
cg07895657	22	50616420	ENSG00000188130	rs5771206	50616806	A	G	0.353877	0.0579787	0.014948	0.000105021	0.0724484	0.000878314
cg13693136	1	228666638	ENSG00000215811	rs3795817	228681749	C	T	0.454274	-0.495943	0.127886	0.000105318	0.31429	0.000880634
cg15066991	17	78329641	ENSG00000173818	rs11655038	78327229	A	C	0.0884692	-0.259529	0.0669236	0.000105324	0.522695	0.000880679
cg11316386	1	247275808	ENSG00000259865	rs10924918	247270914	G	A	0.0884692	0.275697	0.0710944	0.000105361	0.0209217	0.000880966
cg05104581	16	89164990	ENSG00000141012	rs11648364	89173085	G	C	0.102386	0.23214	0.0598632	0.00010539	0.0290716	0.000881186
cg25336198	11	2182618	ENSG00000110651	rs3842753	2181060	T	G	0.274354	0.0702555	0.0181174	0.000105411	0.226568	0.000881348
cg16360444	12	56102181	ENSG00000196465	rs7974721	56090038	T	C	0.49503	0.129682	0.0334425	0.000105421	0.831098	0.000881418
cg06263843	15	83240550	ENSG00000176700	rs77933778	84369987	G	A	0.0208748	-0.207416	0.0534894	0.000105451	0.289881	0.000881644
cg19736994	7	2133480	ENSG00000122687	rs73048954	2112467	A	G	0.0318091	-0.0520581	0.0134254	0.000105495	0.0345843	0.000881985
cg13205528	1	2705849	ENSG00000067606	rs55972083	2704918	T	G	0.227634	-0.130735	0.0337155	0.000105496	0.250682	0.000881993
cg17298516	1	94131533	ENSG00000122483	rs236287	94134683	G	A	0.175944	0.0919754	0.02372	0.000105512	0.269265	0.000882112
cg25099892	13	113313905	ENSG00000068650	rs4907738	113328168	T	C	0.350895	-0.0824179	0.0212554	0.000105533	0.028532	0.00088228
cg21649013	12	132381683	ENSG00000184967	rs72488122	132357779	T	C	0.0884692	0.204612	0.0527692	0.000105541	0.08731	0.000882342
cg14292823	8	144681097	ENSG00000104524	rs4874170	144690014	T	C	0.114314	0.158206	0.0408016	0.000105558	0.272912	0.000882462
cg15396367	9	139972779	ENSG00000235117	rs1105834	139971548	T	C	0.364811	0.162527	0.041917	0.000105599	0.0132895	0.000882789
cg23779604	7	2760784	ENSG00000175873	rs798549	2760750	C	A	0.234592	-0.0622552	0.0160563	0.000105619	0.310052	0.000882937
cg15464821	1	167682648	ENSG00000241666	rs3767445	167700143	C	T	0.2167	-0.343332	0.0885506	0.000105647	0.0196572	0.000883162
cg26495953	20	43937289	ENSG00000269549	rs2233093	43933196	T	C	0.208748	0.113698	0.0293252	0.000105691	0.0336236	0.000883497
cg13620881	6	10888129	ENSG00000111846	rs12211124	10886585	C	T	0.353877	-0.0962214	0.0248177	0.000105696	0.115676	0.000883527
cg06985415	10	133955411	ENSG00000175470	rs7096456	133953469	T	C	0.33499	-0.0772079	0.0199142	0.00010574	0.743586	0.000883866
cg10279204	10	71176853	ENSG00000156510	rs1430882	71252206	A	C	0.187873	0.197516	0.050946	0.000105764	0.36723	0.000884059
cg03457302	22	43481954	ENSG00000182841	rs62231654	43481948	T	C	0.0308151	-0.339856	0.0876626	0.000105811	0.202418	0.000884407
cg02286380	17	4621205	ENSG00000091640	rs28365158	4620928	C	T	0.219682	-0.0518574	0.0133761	0.000105812	0.0769018	0.000884414
cg05636603	17	79949263	ENSG00000265688	rs7405640	79949231	T	C	0.355865	-0.0595798	0.0153692	0.000105942	0.135897	0.000885414
cg20389981	7	128432280	ENSG00000128617	rs62479604	128433964	C	T	0.143141	-0.102745	0.0265043	0.00010596	0.0160285	0.000885554
cg27141474	2	38358225	ENSG00000143889	rs454674	38350460	A	T	0.213718	-0.0741552	0.0191295	0.000105974	0.0572652	0.000885657
cg06177974	11	85522300	ENSG00000150672	rs57223077	85248141	T	C	0.082505	-0.175588	0.0452988	0.00010609	0.0142484	0.000886559
cg20730770	5	140563241	ENSG00000253846	rs2907308	140614830	A	G	0.162028	0.16754	0.0432226	0.00010609	0.441813	0.00088656
cg12641240	8	638330	ENSG00000147364	rs11774333	633892	T	G	0.244533	0.031147	0.00803551	0.000106112	0.0407486	0.000886729
cg03160526	17	80928410	ENSG00000261888	rs7217917	80923432	T	C	0.398608	0.083118	0.0214434	0.000106116	0.0140534	0.000886757
cg26400491	8	144891915	ENSG00000180900	rs190987773	144585677	T	C	0.0258449	-0.0658473	0.0169885	0.000106194	0.0933517	0.000887358
cg10087519	2	179397483	ENSG00000155657	rs12998857	179533609	C	A	0.16998	0.255087	0.065813	0.00010622	0.490268	0.00088756
cg19412258	8	144331994	ENSG00000181638	rs2272631	144335295	A	G	0.189861	-0.136822	0.0353009	0.000106242	0.372785	0.000887722
cg18759081	20	61467939	ENSG00000101193	rs751557	61463522	A	C	0.217694	0.0957103	0.0246945	0.00010629	0.0278032	0.000888089
cg12043732	20	61284223	ENSG00000167046	rs2257367	61284739	C	T	0.37674	-0.0996887	0.0257213	0.000106305	0.514863	0.000888195
cg19128113	4	174439300	ENSG00000164104	rs13112214	174430843	G	A	0.321074	-0.186118	0.0480215	0.000106305	0.0130917	0.000888195
cg15526213	10	43818881	ENSG00000196693	rs3124212	43986642	A	G	0.11332	0.0884939	0.0228333	0.000106341	0.181501	0.000888479
cg18498871	14	92785734	ENSG00000140090	rs7158505	92799370	G	A	0.109344	0.226584	0.0584643	0.000106363	0.0109005	0.000888641
cg06710207	12	3584903	ENSG00000011105	rs7977942	3231717	G	A	0.17992	-0.140717	0.0363102	0.000106443	0.151285	0.000889267
cg08125726	7	5639063	ENSG00000187953	rs6967635	5813933	G	T	0.45328	-0.104738	0.0270271	0.0001065	0.0951813	0.00088969
cg11719283	19	42574717	ENSG00000131126	rs75919152	43163875	T	C	0.00596421	-0.0999576	0.0257943	0.000106545	0.0913485	0.00089003
cg26824947	5	1077682	ENSG00000174358	rs4073269	1087868	C	T	0.501988	0.0596664	0.0153971	0.000106546	0.109474	0.000890032
cg15474999	19	17669208	ENSG00000160113	rs8100092	17692324	T	G	0.105368	0.229424	0.0592035	0.00010655	0.171886	0.000890063
cg20430909	4	158917335	ENSG00000171503	rs12650443	158991234	C	T	0.319085	-0.182551	0.047108	0.000106553	0.055221	0.000890085
cg01506261	12	32765228	ENSG00000174718	rs2389101	32765448	A	T	0.319085	-0.119497	0.0308381	0.000106631	0.286281	0.000890682
cg15551981	8	28552181	ENSG00000246339	rs17442432	28596657	A	G	0.0427435	-0.162774	0.0420069	0.000106647	0.0120841	0.000890807
cg12491594	11	3187526	ENSG00000236710	rs1009638	3178064	T	C	0.489066	-0.369351	0.0953181	0.000106655	0.143027	0.000890871
cg24212047	11	121973805	ENSG00000154127	rs59872663	122400354	T	C	0.358847	-0.138293	0.0356896	0.000106679	0.0965188	0.000891056
cg13821051	2	101124858	ENSG00000144218	rs13412463	101132786	G	A	0.234592	-0.0271729	0.00701259	0.000106681	0.0115005	0.000891067
cg07512517	7	38408106	ENSG00000086289	rs3735091	38415365	G	A	0.460239	-0.0845596	0.0218229	0.000106707	0.035339	0.000891265
cg13526040	11	57093322	ENSG00000156603	rs72921997	57092768	G	A	0.122266	-0.0988619	0.0255144	0.000106737	0.0971179	0.000891494
cg20131581	8	23787859	ENSG00000147454	rs28569206	23706604	A	C	0.100398	-0.241275	0.0622689	0.000106743	0.484868	0.000891539
cg15462862	1	21671245	ENSG00000244038	rs34693054	21658140	T	C	0.0964215	0.181374	0.0468104	0.000106773	0.0303688	0.000891776
cg14269813	9	3899055	ENSG00000107249	rs7875110	3741507	G	A	0.402584	-0.165036	0.0425961	0.000106875	0.960017	0.000892557
cg01056467	1	17216009	ENSG00000268869	rs12059633	17292404	G	A	0.0506958	-0.0848383	0.0218979	0.000106951	0.307794	0.000893137
cg16511445	1	145116797	ENSG00000117262	rs76051950	145507084	A	T	0.11332	-0.497092	0.128308	0.000106977	0.081947	0.000893342
cg11898212	8	356726	ENSG00000104714	rs13281655	716224	T	C	0.00795229	-0.254904	0.0657962	0.000107002	0.211135	0.000893527
cg08757348	11	7041565	ENSG00000166341	rs10769733	6926846	G	C	0.349901	0.13557	0.0349939	0.000107013	0.0716286	0.000893608
cg13548452	14	22573606	ENSG00000211799	rs6572267	22576148	A	G	0.116302	-0.230625	0.0595302	0.000107028	0.129114	0.000893727
cg09552402	20	62282821	ENSG00000101213	rs2872811	62290193	T	G	0.518887	-0.093134	0.0240406	0.000107052	0.0246523	0.000893904
cg01397939	19	14583568	ENSG00000127507	rs34422078	14578354	G	C	0.370775	0.100868	0.0260375	0.000107085	0.140364	0.000894171
cg02870946	18	77289084	ENSG00000267287	rs55941236	77289050	A	G	0.0417495	0.273737	0.0706635	0.000107144	0.0541403	0.000894619
cg07715777	6	33128963	ENSG00000235863	rs115161131	33127774	A	C	0.11332	0.121484	0.031361	0.000107184	0.0278159	0.000894933
cg04491389	17	44214771	ENSG00000267121	rs112197756	44154105	G	A	0.240557	0.175537	0.0453151	0.000107198	0.898819	0.00089503
cg24081819	8	27348940	ENSG00000168079	rs6994778	27346590	G	A	0.0924453	0.144762	0.0373721	0.000107277	0.0316849	0.000895624
cg09333723	1	111822068	ENSG00000116473	rs12744824	111822095	C	T	0.454274	-0.0712328	0.0183904	0.000107339	0.080748	0.000896088
cg07276621	11	10750870	ENSG00000236287	rs74548220	10755003	A	C	0.0805169	-0.172787	0.044609	0.000107341	0.0326248	0.000896102
cg10572943	21	34775045	ENSG00000177692	rs12626222	34855457	T	C	0.267396	0.133192	0.0343877	0.000107403	0.129448	0.00089659
cg09405238	3	183994500	ENSG00000175193	rs843371	183994536	A	G	0.208748	0.0753912	0.0194651	0.000107437	0.613627	0.000896855
cg27051318	8	42623771	ENSG00000165102	rs117302785	42783169	C	T	0.00994036	-0.374256	0.0966287	0.000107441	0.670198	0.000896887
cg05794813	7	1057827	ENSG00000164828	rs79272360	1080836	T	C	0.152087	0.195992	0.0506037	0.000107472	0.194724	0.000897121
cg11430197	8	43102008	ENSG00000168522	rs58400458	43378986	T	C	0.0596421	0.234585	0.0605683	0.000107477	0.046944	0.000897162
cg25002649	6	43022044	ENSG00000124733	rs116450546	43057265	T	A	0.027833	0.270994	0.0699747	0.000107614	0.341267	0.000898231
cg19743168	1	23544995	ENSG00000179163	rs11801120	23543307	T	C	0.249503	0.0311059	0.00803213	0.000107645	0.0264304	0.000898471
cg22827250	5	134363823	ENSG00000119048	rs12522691	134355607	A	G	0.100398	0.397656	0.102683	0.000107656	0.0841237	0.000898551
cg18266400	3	124990403	ENSG00000114544	rs80330208	124990404	A	G	0.0347913	-0.174678	0.0451065	0.00010769	0.260877	0.000898815
cg05252626	11	130271817	ENSG00000149418	rs747249	130271647	A	G	0.328032	0.104774	0.0270555	0.000107701	0.0165266	0.000898894
cg09992746	15	60285821	ENSG00000182718	rs12903691	60270749	A	G	0.248509	-0.229642	0.0593018	0.000107754	0.0856481	0.000899295
cg08894629	5	523529	ENSG00000073578	rs3815928	464814	G	C	0.441352	-0.201092	0.0519305	0.000107796	0.0189731	0.000899613
cg24694879	12	131518424	ENSG00000111450	rs10773838	131523832	T	C	0.413519	-0.0776949	0.0200648	0.000107859	0.148691	0.000900083
cg05907046	2	187713986	ENSG00000065548	rs61626504	187711161	G	T	0.084493	0.138174	0.0356843	0.000107895	0.0549487	0.00090035
cg09474017	6	32016368	ENSG00000204389	rs1269852	32080191	C	G	0.0755467	-0.164808	0.042565	0.000107985	0.582334	0.000901059
cg02981703	1	9005734	ENSG00000232208	rs10864373	9009016	G	A	0.315109	-0.776431	0.20053	0.000107991	0.0227356	0.000901101
cg04970744	6	30114886	ENSG00000230521	rs115445404	30137625	C	G	0.0168986	-0.101876	0.0263121	0.000108021	0.272593	0.000901323
cg06447614	16	1195491	ENSG00000103249	rs909910	1198938	A	G	0.212724	0.120168	0.0310377	0.000108096	0.0761937	0.000901906
cg12520772	12	132177370	ENSG00000256576	rs4318065	132176454	A	G	0.383698	-0.508631	0.131376	0.000108138	0.0174806	0.000902226
cg25503799	17	44931777	ENSG00000214401	rs2083797	44921929	C	T	0.285288	-0.461692	0.119254	0.000108169	0.220529	0.000902466
cg25928688	19	7504520	ENSG00000032444	rs12719935	7506178	G	A	0.338966	0.0721546	0.0186376	0.00010819	0.147828	0.000902629
cg24419324	2	223172329	ENSG00000163082	rs2163352	223219531	G	A	0.33996	0.216683	0.0559708	0.000108233	0.448311	0.000902968
cg25112284	1	31246011	ENSG00000186056	rs3790503	31229075	G	A	0.212724	-0.261672	0.0675953	0.000108322	0.0354545	0.000903657
cg23812680	6	27561058	ENSG00000196331	rs9393830	27587027	T	C	0.346918	-0.182472	0.0471363	0.000108322	0.0288484	0.000903657
cg08262220	1	2995506	ENSG00000157870	rs2788093	2995633	T	C	0.176938	-0.0652715	0.0168613	0.000108351	0.279357	0.000903883
cg17200137	10	48416896	ENSG00000107623	rs9421731	48423075	G	A	0.350895	0.167753	0.0433354	0.000108373	0.0784025	0.000904054
cg11398452	10	118896755	ENSG00000165650	rs10886037	118831210	T	A	0.17495	0.144455	0.0373173	0.000108388	0.428041	0.000904173
cg18026955	1	12541215	ENSG00000162496	rs192180929	12568526	A	G	0.0109344	-0.075446	0.0194904	0.000108418	0.066624	0.000904407
cg02276817	14	75475893	ENSG00000119684	rs145719152	75494061	A	C	0.00894632	-0.124805	0.0322418	0.000108435	0.0313702	0.000904533
cg13435137	17	3814718	ENSG00000004660	rs938628	3818443	G	A	0.327038	0.0563894	0.0145676	0.000108441	0.503059	0.000904571
cg01329005	19	17516712	ENSG00000188051	rs28413174	17516620	T	C	0.175944	-0.0504474	0.0130327	0.00010847	0.104774	0.000904785
cg01612057	12	49318847	ENSG00000258273	rs9795742	49314023	A	G	0.409543	0.337556	0.0872066	0.000108498	0.237563	0.000905004
cg26104196	1	159914191	ENSG00000122218	rs58999833	159917110	A	G	0.154076	0.0810377	0.0209364	0.000108538	0.200943	0.000905321
cg05279092	17	35290458	ENSG00000108264	rs9893681	35288015	A	T	0.0934394	-0.237769	0.0614308	0.000108601	0.015186	0.000905804
cg15900540	7	73050757	ENSG00000106683	rs799168	73050864	A	G	0.21173	-0.200889	0.0519026	0.000108616	0.0692157	0.000905919
cg01791034	15	42328501	ENSG00000243708	rs12914009	42330049	A	G	0.347913	-0.100718	0.0260222	0.000108621	0.0159259	0.000905957
cg06855485	4	144303008	ENSG00000251600	rs3805247	144303897	A	G	0.34493	0.156689	0.0404833	0.000108633	0.0212329	0.000906044
cg15541987	11	2077307	ENSG00000235027	rs144733801	2102978	C	A	0.0805169	-0.12329	0.0318542	0.000108637	0.227289	0.000906067
cg08901558	17	59472854	ENSG00000266934	rs8080537	59452136	A	G	0.0516899	-0.391977	0.101275	0.000108653	0.739214	0.000906202
cg09792711	14	104787656	ENSG00000156414	rs12586788	104769642	A	G	0.379722	-0.130013	0.0335931	0.000108728	0.0230357	0.00090676
cg13428681	1	2756210	ENSG00000157916	rs7548023	2756889	G	T	0.492048	-0.142765	0.0368901	0.000108834	0.129305	0.000907584
cg21807240	14	23425770	ENSG00000100802	rs1956881	23394069	A	C	0.385686	-0.212406	0.0548861	0.00010886	0.0173681	0.000907779
cg17108430	4	108745557	ENSG00000138796	rs11722403	108752450	C	G	0.0715706	0.143761	0.0371498	0.000108936	0.0307093	0.000908378
cg20748791	6	15586071	ENSG00000008083	rs76702672	15524048	G	C	0.0487078	0.213889	0.0552758	0.00010906	0.179164	0.000909323
cg16516400	1	231177201	ENSG00000162946	rs6679453	231189818	G	A	0.293241	0.0853379	0.0220543	0.000109081	0.0164914	0.000909489
cg05021771	2	71129289	ENSG00000075340	rs3771403	71130394	T	C	0.247515	0.100495	0.0259719	0.000109112	0.342044	0.000909722
cg12006284	11	32449638	ENSG00000176148	rs11031781	32454262	A	G	0.183897	-0.0562968	0.0145494	0.000109128	0.0422941	0.000909854
cg24697648	6	32188317	ENSG00000241404	rs2523578	31328542	G	A	0.201789	0.220868	0.0570831	0.000109175	0.111744	0.00091022
cg00305774	1	1361077	ENSG00000230415	rs11804831	1194804	C	T	0.191849	-0.377398	0.0975383	0.00010918	0.0203609	0.000910257
cg02754945	1	152161885	ENSG00000143552	rs142902449	153094297	A	G	0.0149105	0.374527	0.0967973	0.0001092	0.342702	0.000910404
cg23729020	1	207925081	ENSG00000123843	rs2281289	207978916	T	C	0.392644	-0.0996242	0.0257494	0.000109288	0.0316669	0.000911102
cg18513023	6	44009266	ENSG00000137225	rs114562202	44013609	C	T	0.0238569	-0.138648	0.0358357	0.000109288	0.463283	0.000911105
cg01726465	1	100827739	ENSG00000162694	rs529224	100818178	C	G	0.37674	0.172015	0.0444614	0.000109347	0.305846	0.000911545
cg16172923	7	1883390	ENSG00000106268	rs73046339	1889300	A	G	0.213718	0.0609228	0.0157473	0.000109387	0.0123239	0.000911844
cg01373248	3	18480297	ENSG00000182568	rs34656249	18473052	A	G	0.0397614	0.228571	0.0590827	0.000109435	0.393765	0.000912201
cg15446520	4	120930379	ENSG00000164096	rs1847332	120936677	A	G	0.307157	-0.136653	0.0353234	0.000109445	0.0124553	0.000912281
cg23305899	14	101539489	ENSG00000183092	rs8011681	101541337	T	G	0.439364	-0.117083	0.030265	0.000109467	0.0449875	0.000912459
cg03835229	4	3442311	ENSG00000251075	rs28720738	3443993	G	C	0.138171	-0.688762	0.17804	0.000109469	0.425867	0.000912469
cg26659805	19	2251588	ENSG00000104885	rs4807216	2248683	C	T	0.161034	0.187869	0.0485628	0.000109474	0.0326362	0.000912507
cg09438972	1	2316354	ENSG00000157911	rs16825081	2307678	C	G	0.0178926	0.103991	0.0268809	0.00010948	0.543885	0.000912545
cg17569842	4	3371566	ENSG00000249673	rs910568	3307373	A	G	0.397614	0.205814	0.0532033	0.000109537	0.0152573	0.000912987
cg26363555	11	121973044	ENSG00000154127	rs11218682	122419185	G	T	0.394632	-0.11662	0.030147	0.000109555	0.047638	0.000913124
cg10472395	15	61070548	ENSG00000128915	rs11071553	61042066	A	C	0.227634	-0.214526	0.0554564	0.000109562	0.0544201	0.000913182
cg27328236	10	5558309	ENSG00000173848	rs60810890	5563497	C	G	0.180915	0.252585	0.0652955	0.000109582	0.64195	0.000913325
cg17124509	17	45400748	ENSG00000262879	rs118070177	45375479	T	C	0.028827	0.170901	0.0441797	0.000109589	0.0193872	0.000913382
cg19765378	7	1148301	ENSG00000239857	rs4265085	1123778	G	A	0.39165	0.177999	0.0460162	0.000109647	0.147485	0.000913839
cg18148375	2	1926535	ENSG00000186487	rs9973708	1872860	C	T	0.150099	0.214434	0.055437	0.000109702	0.579879	0.000914257
cg11337742	7	129138748	ENSG00000128578	rs1248452	129140708	C	G	0.470179	-0.119645	0.0309319	0.000109725	0.889171	0.000914439
cg10878444	14	77966530	ENSG00000100596	rs117034505	78054970	T	C	0.0139165	0.268007	0.0692883	0.000109735	0.173402	0.000914519
cg08429347	21	39492212	ENSG00000231123	rs62223529	39614770	A	G	0.027833	0.327729	0.0847296	0.000109761	0.0748865	0.000914722
cg06617202	1	205038787	ENSG00000117222	rs7520752	205054114	G	A	0.431412	0.119411	0.0308721	0.00010977	0.0312034	0.000914788
cg12214653	4	3263229	ENSG00000261643	rs16844106	3270348	T	C	0.0387674	-0.176509	0.0456349	0.000109803	0.0918334	0.000915045
cg16748269	10	134897210	ENSG00000151650	rs11812211	134899928	G	A	0.293241	-0.204011	0.0527456	0.000109809	0.0892399	0.000915091
cg09168805	1	94514548	ENSG00000117505	rs3789399	94511717	C	G	0.464215	0.173673	0.0449075	0.000110027	0.0692423	0.000916775
cg06046739	2	119883295	ENSG00000115107	rs80298521	119779261	T	G	0.0437376	-0.1299	0.0335893	0.000110043	0.149216	0.0009169
cg00119284	3	9904130	ENSG00000231177	rs279593	9903906	G	A	0.328032	-0.131616	0.0340337	0.000110083	0.131309	0.000917212
cg07584631	19	50366240	ENSG00000269194	rs731826	50380858	G	T	0.414513	-0.125493	0.0324531	0.000110223	0.126551	0.000918293
cg24341442	15	55699975	ENSG00000069943	rs145472419	55651479	C	T	0.0139165	0.194553	0.0503128	0.000110238	0.0935839	0.000918407
cg20045394	17	36184576	ENSG00000185128	rs116734572	36184500	C	A	0.0387674	0.458812	0.118655	0.000110283	0.122986	0.000918751
cg03008515	14	20692622	ENSG00000136319	rs1188537	20646216	G	A	0.429423	-0.209759	0.0542465	0.000110285	0.537183	0.000918767
cg05556461	5	71018061	ENSG00000145734	rs17358300	71018057	C	T	0.332008	-0.194731	0.0503613	0.000110325	0.0408631	0.000919053
cg27204993	9	4662937	ENSG00000197646	rs6476884	4654963	C	T	0.424453	0.0644461	0.0166672	0.000110345	0.318705	0.000919202
cg16834823	6	32064218	ENSG00000161904	rs45506201	32808299	A	G	0.0666004	-0.230744	0.0596768	0.000110383	0.0314463	0.000919502
cg03250842	16	87678574	ENSG00000260671	rs34975147	87678576	T	C	0.0308151	0.553724	0.14321	0.000110396	0.0141383	0.000919602
cg00394844	19	18343302	ENSG00000105643	rs1075403	18384950	T	G	0.360835	0.163372	0.0422534	0.000110412	0.0437174	0.000919714
cg00685853	2	88648947	ENSG00000234028	rs1258434	88644910	C	G	0.166998	0.139127	0.0359832	0.000110437	0.0700977	0.000919908
cg14355374	10	3850160	ENSG00000067082	rs4881220	3853031	G	A	0.249503	-0.166443	0.0430485	0.000110453	0.308898	0.000920036
cg18955704	17	36909029	ENSG00000185128	rs228274	36909061	A	G	0.154076	-0.0828986	0.0214415	0.000110515	0.101387	0.000920515
cg19149915	4	83618967	ENSG00000189308	rs77716829	83685705	G	A	0.0626243	0.139812	0.0361623	0.000110532	0.0701941	0.000920645
cg19759064	7	56160687	ENSG00000154978	rs11773374	56164802	T	C	0.486084	-0.0840617	0.0217431	0.000110576	0.152292	0.000920997
cg10432422	1	17475819	ENSG00000159363	rs2454158	17485487	T	A	0.22167	0.125149	0.0323723	0.000110661	0.0141683	0.000921648
cg13252226	6	30135162	ENSG00000230521	rs115445404	30137625	C	G	0.0168986	0.107251	0.0277428	0.000110682	0.294071	0.000921811
cg12550496	6	169284344	ENSG00000184465	rs4708529	169284368	C	T	0.298211	-0.059019	0.0152669	0.000110724	0.1471	0.000922134
cg25590114	11	1661201	ENSG00000177042	rs28782259	1654610	T	C	0.484095	0.123948	0.0320629	0.000110732	0.0837444	0.000922201
cg24438085	1	32963090	ENSG00000116497	rs72654007	33063164	G	A	0.0775348	-0.218473	0.0565159	0.000110778	0.243563	0.000922549
cg11731671	1	2995604	ENSG00000157870	rs2788093	2995633	T	C	0.176938	-0.0675735	0.0174813	0.000110871	0.170706	0.000923269
cg11811655	6	166796756	ENSG00000071242	rs1546854	166796433	C	A	0.279324	-0.185625	0.0480226	0.000110918	0.0140721	0.000923627
cg12648893	17	78305896	ENSG00000171298	rs8072917	78309108	C	T	0.333002	-0.188231	0.0486974	0.000110942	0.838901	0.000923813
cg00749118	7	1938791	ENSG00000230487	rs112042509	1925396	A	G	0.027833	-0.129485	0.0335004	0.00011101	0.144617	0.00092434
cg05636881	10	105038444	ENSG00000065613	rs1712510	105009086	A	G	0.465209	0.0537015	0.0138941	0.000111067	0.1036	0.000924783
cg04403809	20	44686493	ENSG00000101470	rs6032655	44724919	T	G	0.472167	0.216341	0.0559737	0.000111069	0.0165458	0.000924801
cg03299636	13	111977473	ENSG00000229152	rs9522171	111897884	T	C	0.418489	0.235178	0.0608478	0.000111078	0.178922	0.000924869
cg19953843	22	29168388	ENSG00000226471	rs34042768	29199145	C	T	0.0248509	0.447616	0.115828	0.000111317	0.224546	0.000926698
cg25010115	17	79905255	ENSG00000265688	rs7405640	79949231	T	C	0.355865	0.0706938	0.0182934	0.000111341	0.153431	0.000926879
cg20154618	19	4153677	ENSG00000089847	rs350841	4063067	A	G	0.0347913	-0.226388	0.0585855	0.000111437	0.290662	0.000927624
cg10923662	6	32064258	ENSG00000161904	rs45506201	32808299	A	G	0.0666004	-0.231528	0.0599169	0.000111476	0.0258996	0.000927916
cg17044526	12	132824225	ENSG00000185684	rs11247012	132702623	G	T	0.238569	-0.0449374	0.0116294	0.000111487	0.0136979	0.000927997
cg01066431	10	48185197	ENSG00000204150	rs925587	48300663	T	C	0.442346	0.197077	0.0510034	0.000111542	0.286535	0.000928416
cg01546472	4	183722968	ENSG00000129187	rs4365765	183719520	G	T	0.217694	-0.25765	0.0666813	0.00011159	0.639675	0.000928786
cg00095214	1	38272200	ENSG00000163875	rs28398279	38267448	G	C	0.440358	0.186798	0.0483459	0.000111641	0.130861	0.000929166
cg14569644	12	54408091	ENSG00000139572	rs746423	54417259	T	C	0.176938	0.179974	0.0465811	0.000111696	0.030659	0.000929585
cg16949914	10	6104515	ENSG00000170525	rs12722497	6095928	A	C	0.144135	0.116972	0.0302754	0.000111735	0.0201414	0.000929886
cg12065943	17	19881925	ENSG00000171916	rs4924991	19340805	A	G	0.0666004	0.37899	0.0980967	0.000111804	0.0128168	0.000930426
cg12924956	14	24600569	ENSG00000259529	rs1134334	24594114	G	A	0.317097	-0.0896646	0.0232088	0.000111826	0.351767	0.000930586
cg18919720	17	79495335	ENSG00000182446	rs11871871	79473805	C	A	0.176938	-0.289895	0.0750367	0.000111829	0.0261381	0.000930606
cg21211253	5	139168323	ENSG00000170458	rs749125	139166808	A	G	0.445328	-0.185993	0.0481431	0.000111845	0.796894	0.000930722
cg24082880	2	119496816	ENSG00000115107	rs162748	119479427	T	C	0.28827	-0.125139	0.0323917	0.000111865	0.0422325	0.000930874
cg06846010	16	56651367	ENSG00000087258	rs2018724	56652431	A	G	0.0964215	0.0668288	0.0172984	0.00011187	0.980844	0.000930912
cg16839921	11	74178883	ENSG00000175536	rs11236116	74171997	G	A	0.127237	0.0730565	0.0189111	0.000111935	0.024907	0.00093141
cg02372201	19	41725152	ENSG00000233622	rs8101985	41718904	G	C	0.33002	-0.327624	0.0848083	0.000111953	0.112649	0.000931552
cg10394832	1	111889533	ENSG00000162777	rs11102249	111864700	A	G	0.109344	-0.132031	0.0341789	0.00011203	0.0850495	0.000932143
cg26003455	13	20781125	ENSG00000032742	rs9509258	21081538	G	A	0.360835	0.244827	0.0633787	0.000112042	0.148398	0.000932232
cg06635900	4	147868330	ENSG00000164167	rs34782747	147890407	C	T	0.247515	0.161359	0.0417722	0.000112081	0.450201	0.000932532
cg04908300	3	12330532	ENSG00000233252	rs62242116	12316326	A	G	0.0715706	0.489119	0.126622	0.000112083	0.0737771	0.000932548
cg21856680	2	1484125	ENSG00000172554	rs28913019	1521724	C	T	0.480119	0.168692	0.0436707	0.000112084	0.136266	0.000932551
cg09409539	2	95664243	ENSG00000198885	rs62153910	97018392	T	C	0.0139165	-0.305716	0.0791446	0.000112118	0.0206983	0.000932823
cg24720038	3	128291538	ENSG00000179348	rs2734045	128292060	A	G	0.501988	0.178815	0.0462922	0.000112121	0.0230207	0.000932852
cg03114584	4	1534311	ENSG00000244459	rs142556967	1542083	A	G	0.0606362	0.21331	0.0552236	0.000112155	0.0181975	0.000933101
cg17200690	6	33245619	ENSG00000235863	rs3106191	33280505	A	C	0.291252	-0.146611	0.0379581	0.000112259	0.478198	0.000933892
cg24024986	19	38875043	ENSG00000267892	rs111975885	38898144	G	A	0.0377734	0.37077	0.0959937	0.00011226	0.0233034	0.000933895
cg22594416	22	50178099	ENSG00000170638	rs138820	50164078	C	T	0.213718	0.0708147	0.0183343	0.000112268	0.0434917	0.000933959
cg21722418	20	61467586	ENSG00000101193	rs751557	61463522	A	C	0.217694	0.104109	0.026955	0.000112307	0.0135562	0.000934263
cg06599390	19	695568	ENSG00000099821	rs72618587	687078	A	G	0.055666	0.224422	0.0581053	0.000112308	0.0334619	0.000934272
cg07534843	20	43935283	ENSG00000100979	rs2425691	43935152	A	C	0.259443	0.0786443	0.0203621	0.000112326	0.330879	0.000934399
cg04311134	19	43967248	ENSG00000104783	rs2260219	43967147	C	T	0.468191	-0.101596	0.0263048	0.000112334	0.0389704	0.000934464
cg20077343	11	1036307	ENSG00000255328	rs72842416	1023682	A	G	0.119284	-0.153189	0.0396649	0.000112424	0.0454649	0.000935153
cg12432038	1	247275735	ENSG00000259865	rs10924918	247270914	G	A	0.0884692	0.286151	0.0740945	0.000112474	0.0104567	0.000935547
cg04453050	3	51740896	ENSG00000185614	rs6791880	50679244	A	G	0.10835	0.180699	0.0467892	0.000112476	0.0565088	0.00093556
cg18457110	19	8402642	ENSG00000142347	rs8106699	8399272	A	G	0.115308	-0.0636736	0.0164874	0.000112488	0.0217133	0.00093565
cg09284708	6	39901897	ENSG00000146122	rs75773116	39904491	G	A	0.0168986	-0.0902117	0.02336	0.000112552	0.279951	0.000936153
cg20126106	3	111718135	ENSG00000153283	rs774761	111721857	C	G	0.464215	-0.282615	0.0731862	0.00011265	0.0532757	0.000936913
cg15478483	6	111936529	ENSG00000004809	rs117190473	111433581	A	G	0.104374	0.117707	0.0304836	0.000112774	0.171341	0.000937869
cg13957457	11	1103876	ENSG00000205869	rs12288140	1138947	A	T	0.0944334	0.0576549	0.0149318	0.000112828	0.180615	0.000938278
cg04805181	15	66914759	ENSG00000169032	rs8032244	66947066	T	C	0.394632	-0.0632132	0.0163714	0.000112829	0.051763	0.000938289
cg26585981	11	48327164	ENSG00000175220	rs7107356	47676170	A	G	0.503976	0.204862	0.0530565	0.00011283	0.0108474	0.000938291
cg01552731	19	46806907	ENSG00000181027	rs4802306	46808371	T	C	0.147117	0.0533613	0.0138199	0.000112836	0.0174431	0.000938334
cg08859352	14	105996254	ENSG00000254326	rs28863500	105981602	T	C	0.249503	-0.162272	0.0420271	0.000112868	0.105453	0.000938577
cg19734801	5	131281112	ENSG00000263597	rs7733731	131223402	A	T	0.2167	-0.15552	0.0402787	0.00011288	0.19137	0.000938662
cg25421389	5	143482366	ENSG00000145817	rs115655331	143378364	T	C	0.0765408	0.131603	0.0340845	0.000112881	0.0783285	0.000938664
cg04222159	1	204981786	ENSG00000240219	rs6697344	204971485	A	C	0.272366	-0.3192	0.0826717	0.000112902	0.677144	0.000938823
cg04021706	5	389763	ENSG00000063438	rs11742957	387876	A	G	0.10835	0.169944	0.0440154	0.000112919	0.0149765	0.000938963
cg10122452	22	24128767	ENSG00000133460	rs738799	24158265	C	G	0.366799	-0.0466441	0.012081	0.000112943	0.044436	0.000939152
cg02697402	16	87616984	ENSG00000260671	rs8059726	87611967	G	T	0.115308	0.579832	0.15018	0.000112966	0.0145395	0.000939335
cg21461720	2	42285554	ENSG00000115944	rs7593318	42298398	A	C	0.294235	-0.148289	0.038409	0.000113016	0.212295	0.000939713
cg02179478	3	35785377	ENSG00000172995	rs6550367	35785296	C	T	0.478131	0.136165	0.0352687	0.00011302	0.0343709	0.000939742
cg23963024	17	47547513	ENSG00000167083	rs2671687	47564838	C	T	0.432406	0.190234	0.0492763	0.000113131	0.173799	0.000940571
cg08523694	5	57076192	ENSG00000145632	rs864951	57088792	A	G	0.468191	0.053024	0.0137355	0.000113214	0.547593	0.000941206
cg20999347	6	30095517	ENSG00000230521	rs114060023	30095517	G	C	0.0198807	0.107357	0.0278102	0.000113231	0.122356	0.000941336
cg20661893	13	46961813	ENSG00000139684	rs2761947	46925274	T	C	0.134195	-0.197485	0.0511577	0.000113237	0.0242574	0.000941379
cg15696309	11	58395628	ENSG00000214872	rs11229512	58286105	C	T	0.234592	-0.0400884	0.010385	0.000113287	0.0273014	0.000941788
cg25002788	4	1166873	ENSG00000127419	rs143932993	1176890	A	G	0.026839	0.22833	0.0591499	0.000113297	0.0273232	0.000941862
cg08533745	12	28124011	ENSG00000247934	rs7958401	28316290	A	G	0.305169	0.565933	0.146611	0.00011334	0.717653	0.000942196
cg08955358	8	142239038	ENSG00000184489	rs78622464	142247741	T	C	0.105368	-0.0803549	0.0208177	0.000113414	0.0531605	0.000942772
cg03180980	15	83240633	ENSG00000176700	rs77933778	84369987	G	A	0.0208748	-0.210664	0.0545771	0.000113415	0.0489987	0.000942775
cg22977745	12	124908931	ENSG00000196498	rs10161137	124923165	C	T	0.414513	-0.157365	0.0407687	0.000113416	0.169796	0.000942778
cg17714703	19	4912221	ENSG00000127666	rs2602709	4913648	T	A	0.303181	0.105891	0.0274334	0.000113431	0.0167132	0.000942894
cg22213386	5	156887005	ENSG00000253519	rs57064749	156889698	T	C	0.270378	0.167152	0.0433049	0.00011344	0.0583442	0.000942961
cg11648968	1	85931116	ENSG00000162642	rs111820059	85830429	A	G	0.121272	-0.255105	0.066092	0.000113456	0.0956869	0.000943078
cg23803337	10	122739002	ENSG00000120008	rs7918550	123205203	C	T	0.502982	-0.123122	0.0318991	0.000113509	0.0189752	0.000943494
cg21064333	15	63613902	ENSG00000166128	rs4775632	63436971	G	A	0.0447316	0.268934	0.069677	0.000113519	0.787359	0.000943568
cg09406989	16	68772469	ENSG00000157322	rs9927319	69072128	C	T	0.198807	0.381095	0.0987383	0.000113551	0.0128876	0.000943816
cg25307077	10	133938026	ENSG00000188385	rs117184427	133938069	A	G	0.0616302	0.157274	0.0407485	0.000113553	0.0664794	0.000943836
cg00401463	10	133978450	ENSG00000175470	rs2814157	134011192	T	C	0.111332	-0.1943	0.0503415	0.000113556	0.0386381	0.000943855
cg09792000	12	47225979	ENSG00000134294	rs12824716	46867911	A	G	0.264414	0.136889	0.0354671	0.000113574	0.0214279	0.000943986
cg04289385	6	36355825	ENSG00000124772	rs3798480	36354512	C	G	0.44831	-0.0356172	0.00922864	0.000113658	0.368678	0.000944632
cg08465346	12	54441458	ENSG00000139572	rs7136889	54437752	G	T	0.321074	0.196955	0.051033	0.000113685	0.344089	0.000944833
cg19092396	1	1143751	ENSG00000189409	rs9660873	1131419	G	C	0.203777	-0.156409	0.0405278	0.000113713	0.0176653	0.000945053
cg00754900	14	62228975	ENSG00000232774	rs56971798	62228937	G	T	0.271372	0.110538	0.028642	0.000113723	0.537007	0.000945123
cg04519177	16	3314928	ENSG00000140987	rs1149483	3356834	C	T	0.451292	-0.0808128	0.0209399	0.000113723	0.2134	0.000945123
cg03066788	8	28175285	ENSG00000120915	rs73570753	28175255	T	C	0.0437376	-0.0307532	0.00796873	0.000113744	0.158243	0.000945289
cg04527071	11	1473128	ENSG00000182208	rs60707923	1473208	A	G	0.232604	-0.181861	0.047124	0.00011376	0.0689108	0.000945404
cg23902361	2	85810844	ENSG00000115459	rs6722691	85758352	T	C	0.33499	0.0646191	0.0167442	0.000113763	0.04282	0.00094543
cg24985772	11	58830610	ENSG00000110042	rs500575	58781417	A	G	0.389662	0.0903752	0.0234188	0.00011381	0.013621	0.000945781
cg05665937	4	1216051	ENSG00000178950	rs2279282	1216033	C	G	0.446322	0.0497634	0.0128951	0.000113813	0.518519	0.000945805
cg12077754	2	75089669	ENSG00000204792	rs11694331	75082216	C	T	0.200795	0.106757	0.0276644	0.000113851	0.015421	0.0009461
cg20959002	7	2744621	ENSG00000106009	rs4262239	2746719	C	T	0.166998	0.0328441	0.00851105	0.000113853	0.0101549	0.00094611
cg21975377	8	104311490	ENSG00000164929	rs827526	104311523	A	C	0.307157	0.191246	0.0495604	0.000113919	0.0182683	0.000946606
cg18693051	19	1161800	ENSG00000064932	rs4807646	1175948	T	G	0.267396	0.185022	0.0479486	0.000113966	0.029556	0.000946969
cg27176129	20	43937155	ENSG00000269549	rs2743221	43927602	A	G	0.208748	0.0366599	0.00950065	0.000114006	0.0165522	0.000947278
cg08707536	6	33797086	ENSG00000196735	rs210163	33561164	C	T	0.319085	-0.300635	0.077913	0.000114037	0.0324563	0.00094752
cg26970983	6	30115028	ENSG00000230521	rs115445404	30137625	C	G	0.0168986	-0.120439	0.0312133	0.000114049	0.109836	0.000947609
cg19668234	3	46759449	ENSG00000206549	rs62246209	46757845	G	A	0.055666	-0.217652	0.0564097	0.000114123	0.0448175	0.000948179
cg02557269	7	54826467	ENSG00000132432	rs2464962	54843902	G	A	0.055666	-0.117734	0.0305136	0.000114133	0.0369687	0.000948253
cg02949481	16	131562	ENSG00000103126	rs2858045	131565	C	A	0.11829	-0.0535445	0.013878	0.000114205	0.0558741	0.000948809
cg24642039	21	46845022	ENSG00000223768	rs7282506	46845020	T	C	0.109344	-0.11766	0.0304968	0.000114265	0.384479	0.000949283
cg06407657	20	43937138	ENSG00000269549	rs2743221	43927602	A	G	0.208748	0.0368665	0.00955559	0.00011427	0.0185414	0.000949318
cg26472684	6	14763072	ENSG00000180537	rs2472798	14763162	G	A	0.157058	0.0324745	0.00841775	0.000114381	0.138791	0.000950171
cg18415791	11	3178024	ENSG00000236710	rs34820287	3177700	A	T	0.421471	-0.408138	0.105797	0.00011443	0.0710607	0.000950541
cg24008177	15	52972085	ENSG00000069966	rs72624000	52974072	A	G	0.0328032	-0.048734	0.0126332	0.000114499	0.199334	0.000951072
cg04630273	20	62406879	ENSG00000101210	rs6089995	62415693	T	C	0.420477	0.0874467	0.0226687	0.000114503	0.0914466	0.000951102
cg09118053	6	33873732	ENSG00000196735	rs210163	33561164	C	T	0.319085	0.304156	0.078846	0.000114508	0.214982	0.000951135
cg23843953	1	230262390	ENSG00000143641	rs73105889	230230169	G	C	0.423459	-0.212374	0.0550542	0.000114534	0.516053	0.00095133
cg11211951	8	145729740	ENSG00000179832	rs4925811	145802447	G	T	0.466203	-0.066213	0.0171651	0.000114586	0.149782	0.000951741
cg00892096	1	220987469	ENSG00000136628	rs11118617	221009507	C	T	0.11829	0.044074	0.0114259	0.000114603	0.152315	0.000951868
cg08832695	17	46676375	ENSG00000136436	rs2285863	46125978	G	C	0.230616	-0.124733	0.032336	0.000114603	0.016351	0.000951868
cg23459424	2	28549125	ENSG00000198522	rs10865495	28585662	T	C	0.218688	-0.184898	0.047936	0.000114704	0.0841915	0.000952645
cg03221025	16	88955224	ENSG00000140995	rs111927730	89031110	A	C	0.0427435	-0.391364	0.101474	0.000114878	0.0203902	0.000953997
cg01550963	19	45873902	ENSG00000104881	rs10411647	45877865	G	A	0.44334	-0.241193	0.0625372	0.000114883	0.307493	0.000954035
cg01643090	1	7739043	ENSG00000049249	rs6687002	7739090	C	T	0.247515	0.171802	0.0445456	0.0001149	0.615143	0.000954167
cg12315284	7	101936318	ENSG00000161040	rs1725604	101914135	C	T	0.422465	0.0847649	0.0219788	0.000114947	0.0179941	0.000954508
cg02379427	5	134783273	ENSG00000113648	rs4976299	134793186	C	G	0.515905	-0.132942	0.0344729	0.000115062	0.010536	0.000955369
cg27640302	11	57296133	ENSG00000186660	rs2441956	57796009	G	A	0.191849	-0.186402	0.0483367	0.000115101	0.0126968	0.000955665
cg16667508	20	43936853	ENSG00000269549	rs2743221	43927602	A	G	0.208748	0.0380736	0.00987319	0.000115134	0.0273041	0.000955916
cg09740450	12	125223650	ENSG00000196498	rs7980142	125219121	C	T	0.0685885	-0.106575	0.0276373	0.000115154	0.0236938	0.000956074
cg09046979	16	28333134	ENSG00000185905	rs62036614	28824685	C	T	0.33002	-0.0485169	0.0125815	0.000115168	0.209884	0.000956179
cg12982322	11	32449821	ENSG00000176148	rs11031781	32454262	A	G	0.183897	-0.0598028	0.0155084	0.000115185	0.0661427	0.000956314
cg13604150	21	47453520	ENSG00000182871	rs8131313	47421797	A	G	0.33996	-0.215688	0.0559383	0.000115338	0.0246419	0.000957474
cg01541600	16	87988715	ENSG00000226180	rs9939580	88064938	G	A	0.22167	-0.252975	0.0656108	0.0001154	0.0169453	0.000957944
cg01899620	13	113689422	ENSG00000139835	rs1105767	113696694	T	C	0.241551	0.126077	0.0326992	0.00011542	0.745813	0.00095808
cg15472170	1	12012720	ENSG00000177674	rs11121844	12028155	T	C	0.316103	-0.0997106	0.0258609	0.000115424	0.372524	0.000958113
cg27596172	8	26727369	ENSG00000147419	rs922733	26727370	A	G	0.204771	0.0242293	0.00628436	0.000115494	0.0135411	0.000958639
cg04643527	16	3312946	ENSG00000140987	rs1149483	3356834	C	T	0.451292	-0.0828946	0.0215008	0.000115535	0.12044	0.000958956
cg18458558	19	2946365	ENSG00000175691	rs11666431	2953087	A	G	0.451292	-0.067212	0.0174332	0.000115536	0.0281263	0.000958958
cg18173263	17	17465242	ENSG00000267350	rs4924922	17430649	T	C	0.397614	-0.168133	0.0436103	0.000115562	0.0769116	0.000959152
cg07231451	12	123852477	ENSG00000111358	rs2030401	123751339	A	G	0.402584	0.117443	0.0304626	0.000115585	0.100113	0.000959326
cg10672681	3	111697537	ENSG00000206531	rs9288933	111698898	T	C	0.219682	-0.0655467	0.0170019	0.00011561	0.0650738	0.00095951
cg12873476	8	142402728	ENSG00000169398	rs57117362	142394574	C	G	0.218688	-0.147066	0.0381479	0.000115663	0.12524	0.00095992
cg26082368	6	37673708	ENSG00000229559	rs6937280	37671922	T	G	0.49503	0.331386	0.0859608	0.00011569	0.0538597	0.000960138
cg14273083	2	24306495	ENSG00000138031	rs78861366	24354428	G	A	0.217694	0.0949818	0.0246385	0.000115724	0.103147	0.000960395
cg25674938	19	1360981	ENSG00000115266	rs73515076	1405262	C	G	0.0228628	0.0422272	0.0109547	0.000115876	0.168362	0.000961563
cg11659663	11	63768794	ENSG00000236935	rs185027886	63783369	A	G	0.0178926	-0.232158	0.0602281	0.000115898	0.0184258	0.000961729
cg16921775	12	48744097	ENSG00000061273	rs2732439	48744199	C	A	0.45825	0.0573031	0.014866	0.000115901	0.107474	0.000961747
cg07425568	1	2236650	ENSG00000157870	rs2643904	2236697	A	G	0.141153	-0.210443	0.0545959	0.000115936	0.079461	0.000962019
cg27210390	17	52978583	ENSG00000108924	rs2332305	52978674	T	A	0.197813	0.178995	0.0464378	0.000115961	0.263623	0.000962213
cg07889469	8	41624634	ENSG00000165066	rs80352772	41614287	C	G	0.39662	0.145673	0.0377936	0.000115993	0.0483925	0.000962459
cg15641364	1	159892206	ENSG00000158714	rs2789422	159892088	A	G	0.429423	-0.0382747	0.00993013	0.000116015	0.0243212	0.000962627
cg23176270	14	23476067	ENSG00000139880	rs3751498	23476026	A	C	0.364811	-0.058199	0.0151004	0.000116132	0.0818579	0.000963538
cg17993148	6	169717551	ENSG00000185127	rs9379340	169717377	G	A	0.452286	0.14884	0.038618	0.000116133	0.10113	0.00096354
cg23473558	20	47833701	ENSG00000212304	rs238209	47865509	G	A	0.236581	0.168844	0.0438106	0.00011623	0.179452	0.000964294
cg23090653	6	32765352	ENSG00000166278	rs9276807	32780156	A	G	0.329026	0.234439	0.0608315	0.000116245	0.039136	0.000964407
cg04435236	6	74074136	ENSG00000119899	rs6453671	74087346	A	G	0.0974155	-0.223907	0.0581027	0.000116369	0.220794	0.000965363
cg18844029	6	28885017	ENSG00000204568	rs115938232	29725013	G	A	0.0506958	0.196533	0.0509995	0.000116385	0.0443054	0.000965484
cg09431970	12	19151873	ENSG00000052126	rs10841144	19219634	A	G	0.0198807	0.142357	0.0369421	0.000116439	0.767963	0.000965895
cg22335228	20	62405407	ENSG00000232442	rs6089995	62415693	T	C	0.420477	-0.0656845	0.0170455	0.000116448	0.307467	0.00096597
cg17315679	17	41817637	ENSG00000141349	rs1513670	41807331	T	C	0.347913	0.231923	0.0601853	0.00011645	0.585812	0.00096598
cg09556043	4	144621952	ENSG00000170180	rs4306909	144646631	C	T	0.34493	0.132233	0.034316	0.000116494	0.0145772	0.000966319
cg05506453	18	77658913	ENSG00000267270	rs12457322	77583797	T	C	0.299205	0.289464	0.0751218	0.000116552	0.0700426	0.000966774
cg21213853	3	51741473	ENSG00000164078	rs2125364	50871586	A	G	0.109344	0.136883	0.0355257	0.000116647	0.0117921	0.000967484
cg23875677	11	10229755	ENSG00000236287	rs10500721	10203610	G	A	0.269384	0.081142	0.0210595	0.000116682	0.749569	0.000967751
cg03486411	16	3174915	ENSG00000261613	rs2280950	3163138	A	G	0.395626	0.110749	0.0287442	0.000116713	0.108124	0.000967995
cg07608370	11	1036865	ENSG00000255328	rs72842410	1010649	T	C	0.121272	-0.174268	0.045232	0.000116791	0.0282177	0.000968593
cg07530264	8	144965497	ENSG00000071894	rs1134027	145051414	A	G	0.389662	0.31935	0.0828894	0.000116809	0.0829532	0.000968733
cg06804564	1	90100070	ENSG00000162645	rs519989	90223400	A	C	0.340954	0.066469	0.0172529	0.000116862	0.454405	0.000969134
cg01435643	13	113689776	ENSG00000139835	rs1105767	113696694	T	C	0.241551	0.127949	0.0332118	0.000116908	0.677027	0.000969491
cg11003009	5	74632112	ENSG00000189045	rs10515197	74670454	T	C	0.148111	0.197483	0.0512618	0.000116952	0.277452	0.000969837
cg23042847	10	105325764	ENSG00000156398	rs7067666	105332452	T	C	0.450298	0.240676	0.062474	0.000116956	0.173718	0.000969865
cg08454824	8	637468	ENSG00000147364	rs11774333	633892	T	G	0.244533	0.0408927	0.0106149	0.000116961	0.13953	0.000969901
cg09042787	17	17463324	ENSG00000091536	rs729975	17475468	A	G	0.399602	0.057204	0.0148492	0.000117001	0.0362095	0.00097021
cg24174232	17	29818175	ENSG00000266718	rs2097719	29827429	G	A	0.358847	0.138466	0.0359436	0.000117009	0.157796	0.000970269
cg25598319	3	133748115	ENSG00000182923	rs9841380	133735861	C	A	0.40159	-0.189218	0.0491182	0.000117014	0.171962	0.000970314
cg21124940	19	4090224	ENSG00000006638	rs60505738	4089811	T	C	0.101392	0.046472	0.0120636	0.000117043	0.184441	0.000970535
cg15267024	20	18547820	ENSG00000132664	rs6136417	18559766	G	T	0.407555	0.244678	0.0635203	0.000117176	0.938292	0.000971557
cg00064840	7	4784485	ENSG00000157954	rs7793919	4769030	T	C	0.404573	0.0572391	0.0148598	0.000117179	0.172727	0.000971578
cg05690685	8	20293200	ENSG00000175445	rs74500831	20298703	A	G	0.104374	0.0504373	0.013094	0.00011718	0.471301	0.000971586
cg03767822	12	49318735	ENSG00000258273	rs10783292	49307525	A	G	0.409543	0.3898	0.101196	0.000117187	0.243833	0.000971639
cg22284422	18	74240476	ENSG00000266312	rs67725427	74309774	G	T	0.276342	-0.252355	0.0655138	0.000117188	0.010489	0.00097164
cg21225563	12	6645571	ENSG00000111671	rs2886093	6645565	C	T	0.387674	-0.0459302	0.011924	0.000117206	0.182074	0.000971771
cg19430473	3	156468708	ENSG00000243176	rs344028	156465769	A	G	0.427435	0.214544	0.055699	0.000117231	0.0820454	0.000971951
cg25664715	6	31556482	ENSG00000204421	rs3135041	31555657	G	A	0.27833	0.188397	0.048911	0.000117237	0.125139	0.000971993
cg11214348	21	47283868	ENSG00000160294	rs3788210	47283897	T	G	0.477137	-0.0503195	0.0130639	0.000117254	0.0138518	0.000972119
cg04756594	16	24857601	ENSG00000140750	rs2303084	24834581	C	G	0.16004	-0.0492608	0.0127891	0.000117255	0.131174	0.000972127
cg15438211	17	79967022	ENSG00000265688	rs9912553	79959703	C	G	0.293241	-0.152727	0.0396519	0.0001173	0.291247	0.000972464
cg21926875	2	47596410	ENSG00000095002	rs189206368	47648554	A	G	0.0318091	-0.231455	0.060092	0.000117309	0.0732148	0.00097253
cg05478818	5	40835740	ENSG00000145592	rs75929994	40821816	C	T	0.0745527	0.0364305	0.00945834	0.000117311	0.023718	0.000972545
cg09172362	11	299482	ENSG00000174915	rs12418165	293785	T	C	0.293241	0.0930395	0.0241556	0.000117316	0.292548	0.000972585
cg04778274	19	35615444	ENSG00000221946	rs1688017	35613623	A	G	0.369781	-0.219571	0.0570078	0.000117346	0.0836503	0.000972808
cg04733951	17	64545218	ENSG00000154229	rs72843701	64545406	C	T	0.0725646	-0.205373	0.0533214	0.000117349	0.0999898	0.00097283
cg21004924	7	2070409	ENSG00000106268	rs4719413	2099196	T	G	0.00596421	-0.088983	0.0231056	0.000117568	0.1077	0.00097448
cg03071124	7	157447178	ENSG00000105993	rs1796287	157447793	C	A	0.40159	0.131934	0.0342584	0.000117577	0.0105741	0.000974545
cg01804134	1	44965140	ENSG00000126088	rs147086684	44955903	A	G	0.0218688	0.0974339	0.0253003	0.000117587	0.0369676	0.000974625
cg09304395	16	1162497	ENSG00000103249	rs57963258	1162993	G	A	0.0715706	-0.0929714	0.0241417	0.000117605	0.0219326	0.000974762
cg23855989	12	50355821	ENSG00000186666	rs11169225	50345671	A	T	0.17992	0.041641	0.0108129	0.000117609	0.913957	0.00097479
cg08623515	6	170565117	ENSG00000112592	rs73027431	170566482	A	G	0.206759	-0.121723	0.0316079	0.000117623	0.0835817	0.000974889
cg03406011	3	128721956	ENSG00000169714	rs2630262	128677098	A	G	0.411531	0.0920506	0.0239029	0.000117626	0.0499877	0.000974913
cg10063800	8	1921328	ENSG00000253764	rs190463194	1916874	T	G	0.0775348	-1.25107	0.324892	0.000117763	0.173338	0.000975942
cg23102514	2	241840339	ENSG00000115685	rs9973765	241837000	C	T	0.467197	0.159257	0.0413577	0.000117768	0.649468	0.000975981
cg08946332	17	6899888	ENSG00000262943	rs1042357	6905061	T	G	0.402584	0.153986	0.0399924	0.000117936	0.46372	0.000977273
cg18730926	2	120396872	ENSG00000226479	rs115536720	120413168	T	C	0.0377734	-0.212217	0.0551181	0.000118011	0.0312662	0.000977864
cg15390894	14	91719356	ENSG00000015133	rs10135450	91719121	C	G	0.136183	0.0736187	0.0191208	0.000118031	0.0160066	0.000978005
cg17001958	7	1191882	ENSG00000199023	rs2960833	1202693	A	C	0.409543	0.134043	0.0348166	0.00011813	0.0184032	0.000978789
cg04412200	7	148680425	ENSG00000204946	rs822544	148676145	C	T	0.274354	-0.181799	0.0472227	0.000118206	0.0294029	0.000979359
cg00776960	15	65688118	ENSG00000241839	rs12592280	65697050	A	T	0.193837	-0.068147	0.0177022	0.000118293	0.0100965	0.000980022
cg16651895	16	77910291	ENSG00000140876	rs1125692	77907885	T	C	0.272366	0.284645	0.0739416	0.000118318	0.0288923	0.000980205
cg08820079	4	3446946	ENSG00000163956	rs2749780	3349092	T	A	0.413519	0.206097	0.0535387	0.00011836	0.0814777	0.000980524
cg23630442	8	18245225	ENSG00000129422	rs62492993	18238118	C	T	0.473161	0.202891	0.052706	0.000118366	0.362139	0.000980557
cg17105005	11	130260541	ENSG00000134917	rs10894194	130281735	C	T	0.191849	0.197761	0.0513738	0.000118384	0.150568	0.000980694
cg03263613	2	234291987	ENSG00000130561	rs3762592	234307549	C	T	0.352883	-0.254781	0.066189	0.000118456	0.16222	0.000981224
cg06420834	20	35169380	ENSG00000118707	rs73618588	35126207	A	G	0.0606362	-0.077688	0.0201835	0.00011856	0.174017	0.000982011
cg24146288	15	42302342	ENSG00000166140	rs148394966	41880925	A	G	0.0178926	0.186298	0.0484008	0.000118566	0.0540142	0.000982051
cg15367212	3	180588198	ENSG00000205981	rs35080573	180649596	G	A	0.206759	-0.160138	0.0416051	0.000118602	0.28412	0.00098232
cg17382310	7	135413101	ENSG00000155561	rs35150201	135346262	G	T	0.49006	0.242861	0.0630978	0.000118622	0.560561	0.000982481
cg20772375	5	5495359	ENSG00000164151	rs252940	5495373	A	G	0.33499	-0.0960015	0.0249427	0.000118661	0.045825	0.000982782
cg26573321	1	9711663	ENSG00000175279	rs4529712	9710639	G	A	0.409543	0.0318706	0.00828054	0.000118672	0.0840832	0.000982867
cg17742099	6	29589415	ENSG00000206344	rs151157703	30742126	G	A	0.00994036	-0.158227	0.0411102	0.000118674	0.0422321	0.000982879
cg04591650	16	85214676	ENSG00000103168	rs56204994	85211118	C	T	0.177932	-0.036278	0.00942583	0.000118705	0.355042	0.00098312
cg24789335	8	144400067	ENSG00000255050	rs11544484	144406705	T	C	0.312127	0.1896	0.0492632	0.000118742	0.21582	0.000983395
cg23610373	1	149298587	ENSG00000143374	rs11205037	149816036	G	T	0.134195	-0.0805134	0.0209196	0.000118744	0.0282902	0.000983411
cg19825589	19	42379710	ENSG00000105427	rs1428922	42379780	G	A	0.506958	-0.0431797	0.0112202	0.000118892	0.0718764	0.000984545
cg19544707	14	103746266	ENSG00000166170	rs6575970	103746696	A	G	0.399602	-0.0837908	0.0217746	0.000119037	0.182305	0.000985652
cg13791254	9	100616607	ENSG00000136925	rs7024345	100595238	A	G	0.237575	0.105448	0.0274027	0.000119052	0.0188339	0.000985755
cg18631330	17	79899941	ENSG00000265688	rs7405640	79949231	T	C	0.355865	-0.0833615	0.0216634	0.000119069	0.0877826	0.000985884
cg10314139	10	71560231	ENSG00000099284	rs7080527	71596390	T	C	0.27336	0.126448	0.0328606	0.000119071	0.430993	0.0009859
cg25756780	2	121345047	ENSG00000144118	rs4849907	121343006	A	T	0.487078	-0.132352	0.0343957	0.000119132	0.118161	0.000986369
cg19823090	5	71713858	ENSG00000083312	rs6885303	71714589	A	G	0.482107	-0.0736965	0.0191524	0.000119139	0.01253	0.000986415
cg04436389	19	46417734	ENSG00000177045	rs66529687	46417429	A	G	0.0994036	-0.147203	0.0382566	0.000119196	0.0231564	0.000986837
cg16885779	17	840975	ENSG00000177370	rs8069404	841729	G	A	0.340954	0.179411	0.0466295	0.000119283	0.998755	0.000987505
cg10904061	4	872652	ENSG00000163945	rs7697252	856580	T	G	0.0526839	-0.274565	0.0713608	0.0001193	0.853615	0.000987625
cg09486879	17	76497940	ENSG00000267491	rs690844	76497920	C	A	0.378728	0.132395	0.0344126	0.00011944	0.666332	0.000988698
cg02969688	6	149751415	ENSG00000186625	rs12212415	150061959	T	C	0.342942	0.181685	0.0472256	0.000119486	0.0661607	0.000989049
cg02237208	1	2250525	ENSG00000269896	rs2843151	2245633	C	T	0.23161	-0.389466	0.101236	0.000119516	0.0274058	0.000989286
cg27059389	8	10855370	ENSG00000269954	rs7813323	10858038	G	T	0.232604	-0.284583	0.0739755	0.000119578	0.030895	0.000989769
cg12196045	12	116997185	ENSG00000111412	rs12230564	116997313	A	T	0.17992	0.0580186	0.0150836	0.000119828	0.659833	0.000991685
cg07856975	6	36356162	ENSG00000124772	rs2234064	36356002	A	G	0.449304	-0.0279663	0.00727064	0.000119833	0.35119	0.000991723
cg14673194	17	80132900	ENSG00000178927	rs9303020	80163247	C	T	0.291252	-0.110138	0.0286343	0.00011989	0.0124865	0.000992166
cg05576925	5	36242220	ENSG00000152582	rs2432204	36187252	T	G	0.34493	0.140362	0.0364928	0.000119925	0.0488694	0.000992448
cg27530576	6	33401480	ENSG00000242574	rs2274730	33422545	G	C	0.398608	-0.105332	0.0273857	0.000119942	0.0388873	0.000992574
cg13696752	9	4662858	ENSG00000197646	rs6476884	4654963	C	T	0.424453	0.0748718	0.019467	0.000120021	0.146811	0.000993198
cg01275521	17	73559562	ENSG00000204316	rs1661728	73556777	G	A	0.282306	0.0397083	0.0103247	0.000120085	0.252286	0.00099365
cg05082708	4	4765299	ENSG00000247708	rs60004116	4705481	T	G	0.0596421	-0.191864	0.0498903	0.0001202	0.133926	0.000994529
cg01067137	16	31090322	ENSG00000261359	rs7294	31102321	T	C	0.365805	-0.0812933	0.0211393	0.000120261	0.213346	0.000994991
cg02235041	8	144676053	ENSG00000180900	rs1057556	144676098	A	C	0.082505	0.127278	0.0330987	0.000120348	0.125735	0.000995663
cg18019372	2	1498065	ENSG00000172554	rs12478431	1498151	C	T	0.459245	-0.0693594	0.018037	0.000120359	0.336352	0.000995744
cg02217022	17	80833526	ENSG00000262339	rs4986129	80853554	A	G	0.180915	-0.203241	0.0528531	0.000120359	0.0158512	0.000995744
cg10791959	3	134516302	ENSG00000182923	rs711953	135127466	G	C	0.371769	-0.0852555	0.0221712	0.000120391	0.0339899	0.000995985
cg18734330	14	95876455	ENSG00000176438	rs12892702	95876466	A	C	0.220676	-0.10287	0.0267524	0.000120422	0.164897	0.000996213
cg03990720	16	88637474	ENSG00000051523	rs111868370	88675967	T	C	0.0765408	-0.313573	0.081548	0.000120425	0.255402	0.000996229
cg17417594	10	717486	ENSG00000185736	rs17159685	617663	A	G	0.0238569	0.0771578	0.020066	0.000120459	0.0267688	0.000996499
cg13806095	20	13620048	ENSG00000089123	rs141220314	13578731	C	T	0.055666	-0.244036	0.0634675	0.000120527	0.822085	0.000997037
cg23237972	1	39281726	ENSG00000116983	rs1886690	39285553	G	T	0.286282	-0.0503991	0.013108	0.000120589	0.0517393	0.000997504
cg10573530	4	153859443	ENSG00000245954	rs10028182	153701640	A	G	0.126243	-0.154104	0.0400807	0.000120627	0.0167269	0.000997798
cg04856872	22	39954667	ENSG00000187051	rs59889044	39943388	G	A	0.274354	0.124175	0.0322986	0.000120754	0.130996	0.00099878
cg27647755	16	85209312	ENSG00000135709	rs60239983	85209419	A	G	0.378728	-0.164192	0.0427073	0.000120758	0.018062	0.000998804
cg05335492	16	1195646	ENSG00000103249	rs909910	1198938	A	G	0.212724	0.125151	0.0325529	0.000120771	0.137429	0.000998894
cg26206185	22	50451151	ENSG00000184164	rs11568186	50502544	A	G	0.131213	0.246613	0.0641468	0.00012079	0.291394	0.000999019
cg24127061	11	65839402	ENSG00000173327	rs571434	65896862	C	T	0.193837	0.232682	0.0605249	0.000120843	0.118986	0.000999404
cg10919522	14	74227441	ENSG00000156050	rs11624967	74227246	A	G	0.400596	-0.136174	0.0354214	0.000120851	0.0587106	0.000999462
cg07497663	6	30076659	ENSG00000206344	rs139747027	30216186	T	C	0.16501	-0.0760251	0.0197763	0.000120918	0.0794445	0.000999964
cg23476065	7	151106043	ENSG00000082014	rs9655606	151114040	C	T	0.267396	0.0348291	0.00906007	0.000120927	0.369851	0.00100004
cg21579294	13	113997499	ENSG00000150403	rs9577241	113994246	C	T	0.111332	-0.0497682	0.0129466	0.000120991	0.0560737	0.00100052
cg22757019	7	91808805	ENSG00000157259	rs9690190	91737226	G	A	0.477137	-0.119245	0.0310208	0.000121033	0.425447	0.00100084
cg03924776	19	1826924	ENSG00000129968	rs3746038	1852494	T	C	0.202783	-0.213381	0.0555103	0.000121048	0.354844	0.00100095
cg07236367	6	118244455	ENSG00000164465	rs12211197	117744792	G	A	0.0427435	-0.232396	0.0604588	0.000121111	0.242707	0.00100144
cg02744699	17	80197898	ENSG00000214087	rs4789846	80225545	T	C	0.143141	0.0608025	0.0158181	0.000121119	0.0105146	0.0010015
cg08060254	19	49683300	ENSG00000087088	rs10414964	49687283	T	G	0.323062	-0.138547	0.0360443	0.000121142	0.110618	0.00100167
cg24032393	7	150706355	ENSG00000179144	rs891512	150708089	A	G	0.249503	-0.0556957	0.0144899	0.000121164	0.0730144	0.00100183
cg07955004	17	79803515	ENSG00000141526	rs2070871	79805134	A	G	0.167992	-0.213016	0.0554191	0.000121183	0.14773	0.00100198
cg20368463	18	77673604	ENSG00000267270	rs3744881	77663940	A	G	0.415507	-0.164403	0.0427718	0.000121183	0.0101056	0.00100198
cg19529709	22	25160075	ENSG00000215481	rs9612756	25156134	C	A	0.410537	0.25687	0.0668286	0.000121188	0.126579	0.001002
cg13646480	9	125110034	ENSG00000119446	rs3793619	124981911	G	C	0.350895	-0.270068	0.0702629	0.000121204	0.126457	0.00100212
cg14739437	8	145748548	ENSG00000179832	rs3757966	145744618	A	G	0.459245	-0.0479919	0.0124859	0.000121206	0.133165	0.00100213
cg12324970	10	104000446	ENSG00000138172	rs35332469	104217592	C	T	0.423459	-0.216302	0.0562753	0.000121227	0.0199893	0.00100229
cg01884549	12	116997308	ENSG00000111412	rs11068069	116992511	T	C	0.173956	0.0964295	0.0250887	0.000121272	0.0882991	0.00100265
cg11265778	12	51776460	ENSG00000135457	rs7299315	51776494	A	C	0.333996	0.0441961	0.011499	0.000121309	0.185997	0.00100295
cg08727218	6	87832318	ENSG00000146282	rs35025386	87984589	G	A	0.107356	0.140193	0.0364777	0.000121413	0.535932	0.00100374
cg01699819	7	1052092	ENSG00000239857	rs12701432	1052453	T	C	0.209742	0.0737313	0.0191847	0.000121427	0.0183522	0.00100385
cg15458577	1	46947998	ENSG00000162366	rs4660939	46944805	C	T	0.404573	-0.152868	0.0397765	0.00012145	0.179349	0.00100402
cg04666911	11	1872756	ENSG00000235027	rs11041501	1879944	T	C	0.250497	-0.446107	0.11608	0.000121485	0.0325264	0.00100429
cg02620335	17	25583370	ENSG00000266786	rs4794863	25593364	T	C	0.457256	0.361355	0.0940297	0.000121543	0.0747922	0.00100473
cg06798657	16	89170207	ENSG00000185669	rs6500527	89167431	G	C	0.220676	0.167235	0.0435175	0.000121573	0.144732	0.00100496
cg20630943	20	44563219	ENSG00000269549	rs77617917	44563217	A	G	0.083499	-0.108122	0.0281353	0.000121575	0.352796	0.00100497
cg11478024	6	35004780	ENSG00000112664	rs12525532	35004819	T	C	0.394632	-0.206848	0.0538259	0.000121582	0.179457	0.00100501
cg24709951	17	73033009	ENSG00000188612	rs28501229	73038000	T	C	0.0318091	0.0857018	0.0223017	0.000121622	0.371157	0.00100531
cg10475014	7	100484435	ENSG00000197093	rs12705094	100477829	A	G	0.461233	0.109565	0.0285117	0.000121629	0.0157476	0.00100536
cg25591867	12	106641008	ENSG00000151135	rs10861605	106825747	G	A	0.200795	0.235065	0.0611705	0.000121643	0.174445	0.00100547
cg02370644	19	2339509	ENSG00000176619	rs55873587	2342806	T	C	0.238569	-0.218447	0.0568467	0.000121669	0.192507	0.00100567
cg03572011	17	43229244	ENSG00000013306	rs3809745	43225594	C	G	0.137177	0.139586	0.0363252	0.000121695	0.0899628	0.00100588
cg16678718	17	76497959	ENSG00000267491	rs690844	76497920	C	A	0.378728	0.137647	0.0358206	0.000121697	0.558329	0.00100589
cg04458159	6	29856538	ENSG00000204614	rs2734907	29901640	A	C	0.355865	0.089946	0.0234072	0.000121711	0.0272991	0.00100598
cg13202591	1	39281887	ENSG00000116983	rs1886690	39285553	G	T	0.286282	-0.0511923	0.0133221	0.000121713	0.439047	0.001006
cg27323011	6	31632537	ENSG00000204435	rs28381350	31710104	A	G	0.0129225	-0.398075	0.103599	0.000121807	0.036295	0.0010067
cg21809210	1	28995279	ENSG00000162419	rs74640552	29092916	G	A	0.084493	0.223898	0.0582699	0.000121821	0.0297421	0.0010068
cg03791005	16	3233452	ENSG00000162073	rs2238390	3237777	A	T	0.229622	-0.103366	0.0269015	0.000121832	0.548239	0.00100689
cg04222986	11	2210860	ENSG00000184281	rs7111341	2213166	T	C	0.261431	0.0987557	0.025702	0.000121871	0.164777	0.00100718
cg27462791	11	1854368	ENSG00000255153	rs11607954	1714688	T	C	0.447316	0.315796	0.0821915	0.000121939	0.0175958	0.00100771
cg03243768	11	9115107	ENSG00000166483	rs4910440	9114999	T	C	0.469185	0.0709828	0.0184748	0.000121968	0.0518242	0.00100793
cg01571956	19	46650284	ENSG00000011485	rs11666311	46637100	T	C	0.427435	0.195729	0.0509464	0.000122104	0.15661	0.00100897
cg19255477	1	151810586	ENSG00000143376	rs61815147	151827147	T	C	0.167992	0.158017	0.0411317	0.000122166	0.0179189	0.00100945
cg21026120	6	29581121	ENSG00000204580	rs117485380	29925281	G	C	0.0596421	-0.271082	0.0705636	0.000122199	0.0761024	0.00100969
cg06808305	2	63270824	ENSG00000170340	rs4553811	62833955	T	C	0.129225	0.248669	0.0647302	0.00012222	0.156928	0.00100985
cg00234261	7	151106082	ENSG00000082014	rs9655606	151114040	C	T	0.267396	0.0358996	0.00934501	0.000122244	0.294004	0.00101005
cg26354493	19	4305072	ENSG00000167670	rs62129299	4304855	G	A	0.499006	0.0701672	0.0182652	0.000122245	0.0712739	0.00101005
cg11225435	1	211849015	ENSG00000117650	rs1067247	211864628	C	T	0.335984	-0.101502	0.0264221	0.000122256	0.468124	0.00101014
cg13494587	19	34172448	ENSG00000245848	rs10408360	34163140	G	T	0.202783	0.115308	0.0300165	0.000122288	0.587619	0.0010104
cg21867110	19	22700397	ENSG00000269837	rs2915914	22727252	A	G	0.454274	-0.464936	0.121031	0.000122305	0.24363	0.00101052
cg25480785	4	4765389	ENSG00000247708	rs60004116	4705481	T	G	0.0596421	-0.193167	0.0502857	0.000122335	0.138921	0.00101075
cg08898653	1	20811220	ENSG00000244038	rs12076947	20821965	G	A	0.17495	-0.120717	0.0314259	0.00012237	0.0153861	0.00101102
cg10442729	2	241585833	ENSG00000142327	rs12622957	241582151	A	C	0.32505	-0.0739478	0.0192518	0.000122491	0.0113035	0.00101193
cg12469381	7	29519297	ENSG00000180354	rs3828979	29519298	A	G	0.372763	0.0270467	0.00704155	0.000122524	0.112864	0.00101221
cg25809905	17	42467728	ENSG00000214401	rs57825815	43297297	A	G	0.0387674	-0.286374	0.0745627	0.00012268	0.0100213	0.00101339
cg10991175	11	2182300	ENSG00000110651	rs3842753	2181060	T	G	0.274354	0.0798681	0.0207959	0.000122752	0.0862189	0.00101395
cg04343794	1	1142132	ENSG00000189409	rs9659772	1130480	A	G	0.11829	-0.0692645	0.018035	0.00012276	0.102367	0.00101401
cg00420742	19	54313004	ENSG00000179820	rs146117463	54329672	A	G	0.0894632	-0.180031	0.0468768	0.00012278	0.182992	0.00101416
cg18253629	19	32836317	ENSG00000267213	rs8101983	32825147	G	T	0.0427435	-0.268127	0.0698204	0.000122918	0.19552	0.00101521
cg07315693	11	118135203	ENSG00000137700	rs1624780	118134785	T	G	0.388668	-0.0928801	0.024187	0.000122991	0.657331	0.00101575
cg08111196	17	79899490	ENSG00000265688	rs7405640	79949231	T	C	0.355865	-0.0889244	0.0231569	0.000122996	0.136457	0.00101579
cg04069539	16	89168963	ENSG00000260279	rs9939105	89132772	G	C	0.38668	-0.67383	0.175477	0.000123041	0.0568314	0.00101612
cg09559672	8	58056751	ENSG00000104331	rs72649136	58055770	C	A	0.264414	0.0936515	0.0243887	0.000123061	0.0128288	0.00101626
cg21063716	11	2292787	ENSG00000236264	rs16928079	2320558	T	C	0.126243	0.0964722	0.0251239	0.000123103	0.112309	0.00101659
cg18611122	1	150947896	ENSG00000264508	rs11579736	150950561	A	G	0.366799	-0.285974	0.0744768	0.000123148	0.0143445	0.00101694
cg25627689	19	6520655	ENSG00000125657	rs12463252	6527731	T	C	0.234592	0.257376	0.0670301	0.00012318	0.907199	0.00101717
cg12681001	6	31543540	ENSG00000204482	rs139179724	31565620	C	T	0.00894632	-0.446723	0.116345	0.000123218	0.226214	0.00101747
cg13961142	19	11712098	ENSG00000132010	rs72999125	11726360	G	T	0.434394	-0.0898067	0.0233905	0.000123313	0.374153	0.00101819
cg21799473	6	31127379	ENSG00000204304	rs142031128	31164689	T	C	0.112326	0.151865	0.0395543	0.000123336	0.0206273	0.00101836
cg09460490	13	113829357	ENSG00000057593	rs9549353	113843427	A	G	0.201789	0.0646689	0.0168439	0.00012338	0.0320601	0.00101869
cg25114611	6	35696870	ENSG00000023892	rs115661362	35510650	C	T	0.0347913	-0.189967	0.049481	0.000123434	0.0148442	0.0010191
cg08655800	1	109735314	ENSG00000134243	rs1764834	109735836	T	C	0.243539	0.0420126	0.0109433	0.000123474	0.0197192	0.0010194
cg18043157	6	150390308	ENSG00000055211	rs4870272	150405028	A	C	0.116302	0.194898	0.0507666	0.000123486	0.041399	0.00101948
cg20329210	1	228566080	ENSG00000196890	rs1128456	228289843	T	C	0.164016	-0.115112	0.0299843	0.000123496	0.0186139	0.00101956
cg20694572	1	152331529	ENSG00000143367	rs4845743	152184149	T	C	0.411531	-0.112196	0.0292252	0.000123531	0.144411	0.00101982
cg17351974	5	40835760	ENSG00000145592	rs75929994	40821816	C	T	0.0745527	0.0420935	0.0109647	0.000123538	0.0291745	0.00101987
cg27207756	4	1607291	ENSG00000127418	rs12501769	1608224	G	A	0.463221	-0.0313859	0.00817562	0.000123555	0.685202	0.00102001
cg18016620	17	18088095	ENSG00000133027	rs55918833	18072352	C	T	0.203777	0.0776328	0.0202224	0.000123558	0.0899288	0.00102003
cg04239558	2	103089729	ENSG00000233404	rs4851592	103087641	T	C	0.340954	0.107437	0.0279865	0.000123583	0.238252	0.00102023
cg14458815	22	23484001	ENSG00000211678	rs5996470	23483255	G	A	0.457256	-0.315691	0.0822368	0.000123635	0.147567	0.00102063
cg01325613	13	114193689	ENSG00000198176	rs2265152	114158900	T	C	0.259443	-0.0541692	0.014111	0.000123636	0.175188	0.00102063
cg12431299	2	241758282	ENSG00000180902	rs4497878	241752685	T	C	0.299205	0.0951624	0.0247896	0.000123638	0.65242	0.00102065
cg11144229	17	79608890	ENSG00000262877	rs60450259	79601856	G	A	0.455268	-0.406251	0.10583	0.000123685	0.0107713	0.00102099
cg27526346	4	21699534	ENSG00000152990	rs35719625	21801449	C	G	0.10338	0.0867564	0.0226009	0.000123725	0.0252493	0.00102129
cg07992457	17	71744924	ENSG00000263574	rs2683196	71728071	C	T	0.451292	0.265675	0.0692115	0.000123741	0.433268	0.0010214
cg20642115	10	134316586	ENSG00000151640	rs7090098	134320629	A	G	0.473161	0.141509	0.0368674	0.00012388	0.0319896	0.00102248
cg06222114	4	1004783	ENSG00000013810	rs74921869	1013382	A	G	0.203777	0.145025	0.0377843	0.000123924	0.0137582	0.00102282
cg06658147	10	97889407	ENSG00000177853	rs61858650	97878617	C	T	0.083499	0.122152	0.0318252	0.000123932	0.10161	0.00102288
cg25817884	7	1329907	ENSG00000105963	rs10228398	1331831	G	C	0.44334	-0.124018	0.0323115	0.000123938	0.0742428	0.00102293
cg10689438	3	155589903	ENSG00000174928	rs819851	155706888	C	T	0.210736	0.246258	0.0641624	0.000124018	0.331204	0.00102354
cg19402853	2	24240246	ENSG00000219626	rs185935709	24197465	T	C	0.0606362	-0.275923	0.0718929	0.000124058	0.0122598	0.00102384
cg16736055	17	72028714	ENSG00000179604	rs2683196	71728071	C	T	0.451292	0.162723	0.0423986	0.000124071	0.367945	0.00102394
cg21826784	1	11795937	ENSG00000116663	rs7414943	11782814	G	A	0.404573	-0.25579	0.0666479	0.000124077	0.272455	0.00102399
cg12800566	5	179765497	ENSG00000131446	rs4700735	179768184	A	G	0.290258	-0.0558177	0.0145439	0.000124106	0.155124	0.00102421
cg18982073	17	42275458	ENSG00000087152	rs2521602	42336424	A	G	0.0188867	-0.221287	0.05766	0.00012415	0.0285176	0.00102455
cg04590451	5	177593110	ENSG00000170074	rs35433113	177575834	T	A	0.173956	-0.341149	0.0888951	0.000124212	0.0111011	0.00102504
cg12992745	8	627358	ENSG00000147364	rs11774333	633892	T	G	0.244533	-0.0460633	0.0120031	0.000124235	0.0621306	0.00102522
cg03108697	11	9732066	ENSG00000254860	rs4910495	9736428	T	C	0.323062	0.269409	0.0702033	0.000124267	0.0203889	0.00102546
cg14633084	12	124651970	ENSG00000111328	rs11057487	124665740	C	T	0.437376	-0.0752047	0.0195971	0.000124271	0.719157	0.00102549
cg15846886	17	79790116	ENSG00000141526	rs2070871	79805134	A	G	0.167992	0.219574	0.0572176	0.000124277	0.136818	0.00102554
cg23878260	12	124827315	ENSG00000150967	rs117222175	124244936	T	C	0.0168986	0.079767	0.0207861	0.00012428	0.0665832	0.00102556
cg25097610	4	4763360	ENSG00000247708	rs60004116	4705481	T	G	0.0596421	-0.193708	0.0504786	0.000124329	0.175701	0.00102593
cg04347356	1	47779307	ENSG00000117480	rs9725517	47796704	T	G	0.291252	-0.0451928	0.0117774	0.000124423	0.0875428	0.00102663
cg22894353	11	9112989	ENSG00000148926	rs7109456	9355085	A	G	0.166998	-0.0563816	0.0146934	0.000124442	0.0374024	0.00102677
cg10938486	16	20420716	ENSG00000166743	rs113973577	20435638	C	T	0.0308151	0.218222	0.0568706	0.000124458	0.0114102	0.00102689
cg03188948	7	1209495	ENSG00000239857	rs10252404	1209607	A	C	0.129225	-0.027905	0.00727323	0.000124715	0.0483721	0.00102883
cg05428298	14	75536360	ENSG00000258976	rs149219	75510780	G	A	0.505964	0.188369	0.0490977	0.000124739	0.0111986	0.00102899
cg13398368	7	30807869	ENSG00000196295	rs3901848	30805913	G	A	0.388668	-0.573265	0.149431	0.000124899	0.0152006	0.00103023
cg27204616	6	160679391	ENSG00000112096	rs624249	160679400	A	C	0.392644	-0.206668	0.0538726	0.000124936	0.517525	0.00103052
cg08632810	8	141609470	ENSG00000253210	rs7009635	141594881	T	C	0.382704	-0.282612	0.0736708	0.000124982	0.295555	0.00103085
cg03517466	1	182573989	ENSG00000264809	rs682585	182559510	T	C	0.37674	-0.486937	0.126937	0.000125031	0.0579963	0.00103122
cg00151709	1	29101952	ENSG00000130775	rs12037934	29073458	G	A	0.390656	0.111278	0.0290087	0.000125043	0.0267962	0.0010313
cg14663983	18	77227296	ENSG00000166377	rs11659959	77180325	A	G	0.0994036	-0.215293	0.0561246	0.000125063	0.0174388	0.00103146
cg24983120	18	74499380	ENSG00000264278	rs111575111	74500045	T	C	0.259443	-0.121643	0.0317112	0.000125073	0.0551595	0.00103153
cg26051413	11	2292902	ENSG00000236264	rs16928079	2320558	T	C	0.126243	0.100865	0.0262952	0.000125114	0.133563	0.00103184
cg22660197	5	112601405	ENSG00000152503	rs139054974	113870959	C	A	0.0218688	0.173016	0.0451057	0.000125166	0.484296	0.00103221
cg04435719	6	28912166	ENSG00000204625	rs115164805	28948579	T	C	0.0904573	0.144623	0.0377038	0.000125171	0.278551	0.00103224
cg00812735	16	52997936	ENSG00000166971	rs11649228	52997936	T	C	0.110338	0.136952	0.0357041	0.000125178	0.0314745	0.0010323
cg05769153	19	53636398	ENSG00000180257	rs11878748	53638035	C	T	0.354871	-0.0622707	0.0162344	0.000125191	0.0673326	0.00103239
cg09816821	16	88709302	ENSG00000187741	rs76327864	88849754	A	G	0.102386	0.205754	0.0536416	0.000125196	0.021389	0.00103242
cg14012599	9	136805113	ENSG00000160293	rs7048989	136801420	G	A	0.181909	-0.246599	0.064291	0.000125227	0.474618	0.00103267
cg06731865	21	46959800	ENSG00000183570	rs12483377	46931109	A	G	0.083499	0.102229	0.0266524	0.00012524	0.0376142	0.00103276
cg18653534	16	772142	ENSG00000007376	rs12448432	778820	A	G	0.237575	0.13575	0.0353921	0.000125255	0.671712	0.00103287
cg09115275	10	6093271	ENSG00000057608	rs12722502	6093139	T	C	0.00695825	0.242909	0.0633361	0.000125444	0.0293481	0.00103429
cg26749414	19	46807272	ENSG00000181027	rs2072491	46807589	T	C	0.146123	0.0423636	0.011046	0.000125457	0.0328527	0.00103439
cg09347430	6	33129017	ENSG00000235863	rs115161131	33127774	A	C	0.11332	0.102523	0.0267323	0.000125469	0.055513	0.00103448
cg02655195	6	166511914	ENSG00000060762	rs6914270	166519460	C	T	0.166004	-0.253222	0.0660286	0.000125548	0.0301037	0.00103506
cg09331144	1	1176376	ENSG00000162571	rs78107697	1161866	T	C	0.100398	0.041159	0.0107327	0.00012561	0.0706342	0.00103555
cg22408430	11	63883266	ENSG00000146670	rs143643736	63936043	T	A	0.0139165	-0.0264012	0.00688458	0.000125652	0.358719	0.00103588
cg08444833	8	141574162	ENSG00000167632	rs2944754	141574350	A	G	0.299205	0.0415396	0.0108324	0.00012569	0.0550181	0.00103617
cg00021476	16	85660215	ENSG00000131149	rs4843971	85663242	G	T	0.276342	0.167381	0.0436499	0.000125751	0.012309	0.00103663
cg24632756	15	33603026	ENSG00000248905	rs11072340	33519672	G	A	0.486084	-0.279681	0.0729358	0.000125757	0.0772588	0.00103668
cg27651229	4	780336	ENSG00000182903	rs3733357	778549	G	A	0.183897	-0.0891734	0.0232549	0.000125766	0.285428	0.00103675
cg23514532	20	45338072	ENSG00000172315	rs6017964	45295071	T	G	0.0258449	-0.165486	0.0431582	0.000125871	0.414353	0.00103753
cg15246131	10	134109919	ENSG00000188385	rs7086250	134109942	G	A	0.409543	-0.0333692	0.00870297	0.000125957	0.0937619	0.00103819
cg16385758	20	4795919	ENSG00000089063	rs13040172	4795152	A	G	0.114314	-0.183883	0.0479584	0.000125965	0.567129	0.00103825
cg15138109	2	24713234	ENSG00000138031	rs4665722	25027858	A	G	0.44831	-0.201474	0.0525487	0.000126057	0.0860039	0.00103893
cg17293426	22	24284359	ENSG00000187792	rs2008736	24266060	T	C	0.111332	-0.140807	0.0367272	0.000126143	0.304402	0.00103956
cg15736062	7	158136485	ENSG00000146918	rs62493651	158135592	C	T	0.26839	0.13282	0.0346438	0.000126148	0.16573	0.0010396
cg05365729	8	23262073	ENSG00000147457	rs56278650	23258332	T	C	0.332008	-0.0699477	0.0182452	0.000126204	0.0121695	0.00104004
cg15467503	4	1727234	ENSG00000145214	rs1374469	1724799	C	T	0.215706	-0.0575159	0.0150025	0.000126206	0.0217238	0.00104005
cg25011257	11	2193187	ENSG00000110651	rs68037604	2212487	T	G	0.262425	0.0949344	0.0247628	0.000126207	0.127575	0.00104006
cg12746557	21	39644332	ENSG00000226012	rs13050229	39644386	A	T	0.293241	0.0669935	0.0174748	0.000126219	0.0250473	0.00104015
cg26572207	8	20161947	ENSG00000036565	rs4922157	20162213	C	T	0.369781	0.1376	0.0358921	0.000126228	0.0502553	0.00104022
cg03249590	12	57040199	ENSG00000110955	rs146900373	57063046	A	G	0.0109344	0.0236101	0.00615858	0.000126233	0.0189253	0.00104025
cg20647799	2	465172	ENSG00000235688	rs868559	465300	G	T	0.303181	0.110215	0.0287491	0.000126235	0.042744	0.00104027
cg26105283	1	11744230	ENSG00000177674	rs2233022	11735877	G	A	0.178926	-0.172314	0.0449485	0.000126285	0.0779735	0.00104065
cg16008993	19	39325721	ENSG00000128626	rs10411844	39324158	G	C	0.397614	0.153771	0.0401124	0.000126336	0.858913	0.00104105
cg07270175	10	96123049	ENSG00000138193	rs10882430	96090672	G	A	0.305169	0.0724323	0.0188952	0.000126403	0.0184304	0.00104155
cg02140579	4	159091837	ENSG00000205208	rs13137328	159017115	G	A	0.112326	0.102141	0.0266454	0.000126412	0.104342	0.00104161
cg16839353	2	114256421	ENSG00000136689	rs6733253	114146965	A	G	0.153082	0.133372	0.0347936	0.000126475	0.2588	0.00104211
cg21649580	22	50682691	ENSG00000188130	rs5771109	50678571	C	T	0.405567	0.0611583	0.0159552	0.000126522	0.0175973	0.00104245
cg03979241	8	21916824	ENSG00000158863	rs117241536	21945061	G	A	0.0149105	0.167548	0.0437118	0.000126587	0.916868	0.00104294
cg00748072	2	174862824	ENSG00000138433	rs12467464	174863881	G	A	0.0815109	0.13115	0.0342163	0.000126605	0.223286	0.00104307
cg08160477	6	31498203	ENSG00000204525	rs138047327	31420816	A	G	0.0258449	0.0703875	0.0183643	0.000126669	0.0107557	0.00104354
cg03659354	13	111642443	ENSG00000068650	rs9577818	113226518	C	T	0.138171	-0.0765591	0.0199747	0.000126692	0.258171	0.00104372
cg00086243	1	1142405	ENSG00000189409	rs3813204	1121014	A	G	0.127237	-0.0607527	0.0158509	0.000126716	0.160954	0.0010439
cg06663251	6	31108541	ENSG00000204310	rs9264486	31232482	A	T	0.122266	0.184704	0.0481909	0.000126716	0.0152246	0.0010439
cg04329478	19	40169839	ENSG00000176396	rs12977382	40167932	C	T	0.302187	-0.148256	0.0386822	0.000126761	0.330189	0.00104426
cg12090003	19	17516282	ENSG00000188051	rs28413174	17516620	T	C	0.175944	-0.0637297	0.0166283	0.000126796	0.107308	0.00104453
cg07775547	4	1625484	ENSG00000090316	rs2166582	1631795	C	T	0.285288	0.141535	0.0369318	0.000126934	0.34578	0.00104557
cg18494902	15	40398565	ENSG00000137801	rs539846	40397936	T	G	0.519881	-0.0449503	0.0117292	0.000126934	0.0384377	0.00104557
cg20038477	3	128754632	ENSG00000181789	rs2306529	128757560	G	C	0.464215	0.113695	0.0296682	0.000126986	0.029	0.00104596
cg05461841	16	2879944	ENSG00000205918	rs1541449	2875483	C	T	0.348907	-0.225254	0.0587787	0.000126987	0.689991	0.00104597
cg18625270	12	47777775	ENSG00000258352	rs61929787	47768325	C	G	0.148111	0.375832	0.0980724	0.000127008	0.472721	0.00104613
cg16653692	20	61447749	ENSG00000101191	rs6122316	61447759	T	C	0.516899	0.132828	0.0346614	0.000127029	0.0349269	0.00104628
cg16129800	11	2920414	ENSG00000183562	rs10741735	2920283	A	G	0.45825	0.559066	0.145891	0.000127059	0.269719	0.0010465
cg08442088	7	44085357	ENSG00000136197	rs2232109	43916491	A	G	0.129225	0.0867742	0.0226458	0.000127209	0.643869	0.00104767
cg08302650	8	145750040	ENSG00000179832	rs3757966	145744618	A	G	0.459245	0.0530256	0.0138383	0.000127214	0.0911814	0.0010477
cg01156550	11	2292751	ENSG00000236264	rs16928079	2320558	T	C	0.126243	0.105043	0.027414	0.000127244	0.152933	0.00104793
cg26424300	5	173198932	ENSG00000254211	rs2546754	173204183	G	A	0.0864811	0.424052	0.110672	0.000127311	0.227379	0.00104841
cg13399544	8	144649678	ENSG00000235173	rs11775744	144649192	A	G	0.22664	-0.0963601	0.0251498	0.000127391	0.393489	0.00104901
cg05144285	7	158935647	ENSG00000117868	rs2040897	158803848	G	A	0.455268	0.223924	0.0584445	0.000127415	0.0669566	0.0010492
cg14659678	12	46243365	ENSG00000111371	rs78071463	47309384	A	T	0.0139165	0.136368	0.0355926	0.000127443	0.012329	0.00104941
cg19224645	1	39282003	ENSG00000116983	rs1886690	39285553	G	T	0.286282	-0.0546989	0.0142772	0.000127517	0.481103	0.00104998
cg27549208	7	43965451	ENSG00000136197	rs78798253	43941603	G	A	0.132207	-0.0559503	0.0146045	0.000127602	0.0563775	0.00105062
cg07950803	1	158223934	ENSG00000163565	rs411089	158224825	T	C	0.261431	-0.0492058	0.012844	0.000127607	0.956868	0.00105066
cg27084232	19	468830	ENSG00000141934	rs36119792	469418	G	A	0.292247	-0.151084	0.0394374	0.00012763	0.720038	0.00105083
cg11000707	6	42988922	ENSG00000124702	rs13199873	43040368	A	C	0.424453	0.160377	0.0418637	0.000127655	0.0850545	0.00105102
cg21766667	17	48287888	ENSG00000136444	rs2696278	48293081	G	A	0.259443	-0.0537554	0.0140326	0.000127757	0.108435	0.00105179
cg23352942	3	46931381	ENSG00000144791	rs111960587	46482049	G	C	0.136183	-0.168462	0.0439779	0.000127824	0.0206488	0.0010523
cg08218061	5	16934520	ENSG00000145555	rs10070446	16990946	C	T	0.256461	-0.243549	0.0635798	0.000127828	0.271131	0.00105233
cg15584070	2	129439854	ENSG00000136720	rs17287302	129453152	A	G	0.371769	-0.266248	0.0695058	0.000127839	0.366339	0.0010524
cg07682663	2	113341816	ENSG00000236397	rs12469092	113363950	G	A	0.402584	-0.151161	0.0394625	0.00012789	0.0195131	0.0010528
cg07979652	7	157934005	ENSG00000126870	rs4909277	157933890	A	C	0.321074	-0.206034	0.0537881	0.000127898	0.0655922	0.00105285
cg15900054	6	33145396	ENSG00000235863	rs9277934	33153528	T	C	0.277336	-0.0618685	0.0161517	0.000127903	0.0291918	0.00105289
cg05895353	16	54611722	ENSG00000177508	rs9928069	54611687	A	G	0.437376	0.102793	0.0268363	0.000127946	0.0861417	0.00105323
cg02204442	10	1234378	ENSG00000067064	rs10903409	1284672	A	G	0.33499	0.101207	0.0264225	0.000127968	0.0120236	0.00105339
cg26512045	6	31111158	ENSG00000241404	rs9266231	31325380	C	T	0.269384	0.271113	0.0707809	0.000127982	0.392123	0.00105349
cg24048806	6	130504413	ENSG00000118507	rs117998221	130540268	A	G	0.0328032	-0.118416	0.030916	0.000128011	0.313776	0.00105372
cg08320524	21	39644354	ENSG00000226012	rs13050229	39644386	A	T	0.293241	0.0717359	0.018729	0.000128042	0.018123	0.00105395
cg16688368	11	1037803	ENSG00000255328	rs72842416	1023682	A	G	0.119284	-0.171601	0.0448029	0.000128071	0.0175451	0.00105418
cg11631271	19	38700487	ENSG00000099338	rs3195803	38698997	G	T	0.271372	0.138353	0.0361222	0.000128076	0.0194231	0.00105422
cg06392733	16	85215643	ENSG00000103168	rs56204994	85211118	C	T	0.177932	-0.0436217	0.0113895	0.000128148	0.398142	0.00105476
cg18210511	8	144601781	ENSG00000214597	rs113959366	144608018	T	C	0.15507	-0.125377	0.0327374	0.000128261	0.212333	0.00105563
cg26446803	11	1807232	ENSG00000130592	rs72850976	1811297	T	C	0.0805169	-0.0963797	0.025166	0.000128269	0.0101592	0.00105569
cg14569771	4	153022369	ENSG00000164142	rs13147317	153030658	G	A	0.201789	-0.0848412	0.0221534	0.000128288	0.0103547	0.00105582
cg21627202	22	50739986	ENSG00000100427	rs55787804	50907195	A	G	0.364811	-0.133371	0.0348258	0.000128314	0.0136341	0.00105602
cg20322977	10	94821085	ENSG00000138119	rs1097215	94787804	A	G	0.515905	0.0717732	0.0187421	0.00012839	0.0108657	0.0010566
cg17880118	13	110892021	ENSG00000187498	rs656034	110889842	G	A	0.151093	-0.0479457	0.0125204	0.000128448	0.015001	0.00105703
cg11949060	12	49726761	ENSG00000139644	rs11168974	49714623	A	G	0.152087	-0.0679172	0.0177358	0.000128466	0.0599661	0.00105718
cg04123357	21	46929500	ENSG00000142173	rs1050351	46929467	A	G	0.423459	-0.0493231	0.0128803	0.000128488	0.201671	0.00105733
cg22546122	19	16178253	ENSG00000127507	rs12978517	15828959	T	G	0.239563	0.168002	0.0438739	0.000128558	0.0402744	0.00105786
cg03462130	7	5631268	ENSG00000187953	rs17186478	5812748	T	G	0.382704	0.075629	0.019751	0.000128605	0.0897587	0.00105823
cg22565914	5	58183860	ENSG00000175857	rs17290147	58223087	T	C	0.0606362	-0.242009	0.0632051	0.000128692	0.0603944	0.00105887
cg07781491	1	16554892	ENSG00000080947	rs12119764	16552772	G	A	0.2833	-0.0439252	0.0114722	0.000128747	0.0281736	0.00105929
cg08999764	17	21318603	ENSG00000212719	rs8065829	21709233	T	C	0.389662	-0.193629	0.0505722	0.000128789	0.238939	0.00105961
cg08636573	7	100881842	ENSG00000106290	rs140150861	100621276	G	A	0.0208748	-0.100544	0.0262601	0.000128791	0.0683733	0.00105962
cg26877594	8	297359	ENSG00000147364	rs17812497	297337	T	G	0.0397614	-0.201108	0.0525256	0.000128792	0.0425101	0.00105962
cg16732787	1	228785992	ENSG00000081692	rs12136157	228703236	C	T	0.195825	0.116109	0.030328	0.000128954	0.0940279	0.00106087
cg07898617	7	64328715	ENSG00000164669	rs4718165	64364740	T	C	0.454274	0.189125	0.0494007	0.000128992	0.0169993	0.00106115
cg06672922	2	204190887	ENSG00000003393	rs72936690	202950994	T	C	0.0208748	0.285438	0.07456	0.000129034	0.067597	0.00106147
cg23756768	7	1450736	ENSG00000164877	rs57428290	1483144	A	G	0.0805169	0.216787	0.0566285	0.000129068	0.274614	0.00106174
cg03742620	1	78445162	ENSG00000142892	rs148394405	78515790	A	G	0.0149105	0.271773	0.0709974	0.000129224	0.03951	0.00106294
cg16619764	1	116524390	ENSG00000237993	rs7535090	116559153	A	G	0.251491	-0.441703	0.115391	0.000129253	0.518149	0.00106317
cg04839131	7	150644715	ENSG00000133561	rs2968863	150623137	T	C	0.256461	0.123924	0.0323745	0.000129271	0.0664083	0.0010633
cg21060736	15	73618666	ENSG00000140463	rs573397	73627122	C	A	0.465209	-0.213175	0.0556913	0.000129293	0.0447369	0.00106347
cg24571086	10	123371156	ENSG00000107669	rs2901293	123212302	G	A	0.483101	0.0763883	0.0199567	0.000129343	0.125156	0.00106385
cg24529771	3	178978849	ENSG00000114450	rs78975072	178801770	A	G	0.0407555	-0.130814	0.0341782	0.000129497	0.111009	0.00106504
cg01123739	4	2398557	ENSG00000130997	rs3135100	2387423	T	C	0.176938	-0.0365407	0.00954721	0.000129521	0.275791	0.00106522
cg01196950	16	3233791	ENSG00000162073	rs1002965	3230472	C	G	0.22664	0.14675	0.0383435	0.000129586	0.595186	0.00106571
cg06961086	2	239343317	ENSG00000178752	rs563282	239329736	T	C	0.385686	0.136054	0.0355491	0.000129598	0.0136575	0.0010658
cg19084269	10	131236363	ENSG00000170430	rs1711631	131223635	T	C	0.0576541	-0.255063	0.0666463	0.000129655	0.121923	0.00106623
cg20307074	8	144069888	ENSG00000130193	rs61276460	144064882	T	C	0.431412	-0.170899	0.0446554	0.000129681	0.0257098	0.00106643
cg04890576	17	73032613	ENSG00000188612	rs28501229	73038000	T	C	0.0318091	0.0915361	0.0239182	0.000129689	0.253335	0.00106648
cg24298476	6	32729808	ENSG00000168477	rs115465601	32691499	G	T	0.434394	-0.575663	0.150422	0.000129724	0.0413887	0.00106675
cg15046965	17	19648718	ENSG00000108599	rs60309529	19650598	A	G	0.00795229	-0.106158	0.0277398	0.000129747	0.0619083	0.00106692
cg26233253	22	31032613	ENSG00000241878	rs9606762	31058818	G	A	0.0477137	0.148781	0.0388778	0.000129769	0.555072	0.00106709
cg24045832	17	1955481	ENSG00000070444	rs6503187	1949098	C	G	0.256461	-0.0823807	0.0215277	0.000129859	0.636975	0.00106778
cg08095985	15	66544325	ENSG00000075131	rs137906926	66559538	G	A	0.0258449	0.12699	0.0331854	0.000129878	0.0185542	0.00106792
cg19648792	17	556535	ENSG00000167695	rs71357107	668074	T	C	0.148111	-0.175734	0.0459236	0.00012989	0.0562797	0.00106802
cg24426778	19	55799295	ENSG00000133265	rs2384692	55806445	T	C	0.17495	0.159996	0.041812	0.000129952	0.122901	0.00106849
cg18336365	22	23606384	ENSG00000100218	rs9624073	23624093	C	T	0.0735587	-0.114331	0.0298792	0.000130013	0.152321	0.00106894
cg09674468	1	234300299	ENSG00000143674	rs112441155	234291147	G	T	0.107356	0.0687849	0.0179763	0.000130024	0.519215	0.00106903
cg23442853	3	122296488	ENSG00000145103	rs7615345	122308318	G	A	0.210736	-0.103005	0.0269196	0.000130035	0.517511	0.00106911
cg08213590	6	99236007	ENSG00000228506	rs12664173	99253006	G	A	0.0427435	-0.352874	0.0922234	0.000130085	0.0904669	0.00106949
cg00324979	16	89152443	ENSG00000185669	rs8057674	89149593	C	T	0.419483	-0.0371347	0.00970536	0.000130133	0.0320956	0.00106986
cg23683620	19	2753457	ENSG00000175691	rs2238615	2760384	C	T	0.236581	0.102456	0.0267776	0.000130146	0.023464	0.00106996
cg17526036	5	172673349	ENSG00000113732	rs7712882	172647851	G	T	0.332008	-0.174657	0.0456481	0.00013015	0.0732236	0.00106999
cg01870681	6	29933925	ENSG00000204475	rs116763020	30742141	A	G	0.0139165	-0.352279	0.0920761	0.000130263	0.0466842	0.00107085
cg04367164	11	76902992	ENSG00000087884	rs1893759	76894949	C	T	0.49006	0.10042	0.0262482	0.00013035	0.0227906	0.00107148
cg11284147	8	144437914	ENSG00000197353	rs1017943	144438516	C	T	0.083499	0.0983165	0.0256985	0.000130361	0.0976777	0.00107156
cg04249191	1	27384423	ENSG00000130695	rs11805628	27384989	G	A	0.132207	0.147329	0.0385096	0.000130367	0.0432797	0.0010716
cg24234270	7	2152821	ENSG00000122687	rs73048954	2112467	A	G	0.0318091	0.0668299	0.0174687	0.000130404	0.123468	0.0010719
cg08765940	11	133789708	ENSG00000151498	rs11223621	133791354	T	C	0.418489	0.0602616	0.0157529	0.000130538	0.0915587	0.00107291
cg20090301	12	77756101	ENSG00000186908	rs144671478	77712150	A	G	0.0238569	-0.0856678	0.0223945	0.000130564	0.117921	0.00107311
cg01617280	8	8745938	ENSG00000173295	rs73192227	8755921	G	A	0.152087	-0.154744	0.0404519	0.000130574	0.0664818	0.00107319
cg25527547	7	100862300	ENSG00000106397	rs7784229	100862738	C	T	0.353877	0.144715	0.0378311	0.000130609	0.0365618	0.00107344
cg11453585	10	104263688	ENSG00000166167	rs61874020	103263256	T	C	0.121272	-0.173184	0.0452737	0.000130632	0.102086	0.00107361
cg13921640	17	48040877	ENSG00000108823	rs62059963	48041116	T	C	0.124254	0.155817	0.0407353	0.000130712	0.0256815	0.00107421
cg04387658	3	121775080	ENSG00000243544	rs35061302	121779544	T	A	0.0785288	-0.371791	0.097199	0.000130744	0.379333	0.00107446
cg21346154	2	70699808	ENSG00000116005	rs3849384	70721985	T	G	0.382704	-0.235369	0.0615383	0.000130906	0.0447214	0.00107568
cg08980965	12	122281432	ENSG00000139718	rs1610041	122283781	C	T	0.372763	-0.0364329	0.0095258	0.000130953	0.0370331	0.00107605
cg21325316	17	75137495	ENSG00000262870	rs62078291	75137451	T	C	0.357853	-0.180233	0.0471243	0.000130968	0.0220927	0.00107617
cg13007784	22	30901249	ENSG00000100285	rs117041370	30880890	G	C	0.027833	-0.160173	0.0418801	0.000131006	0.0116471	0.00107645
cg18456140	11	67810268	ENSG00000175634	rs143418364	67899419	T	C	0.0377734	-0.0427901	0.0111883	0.000131013	0.0318321	0.00107651
cg09603409	6	29587016	ENSG00000204568	rs115938232	29725013	G	A	0.0506958	-0.207791	0.0543346	0.000131154	0.010053	0.00107757
cg00923807	3	9834540	ENSG00000156983	rs41278549	9834538	A	G	0.0427435	0.211837	0.0553929	0.000131164	0.0587924	0.00107765
cg09667013	22	42394590	ENSG00000235513	rs9607869	42418110	A	T	0.281312	-0.141508	0.0370032	0.000131185	0.0570546	0.0010778
cg23823894	8	11471881	ENSG00000269954	rs2249963	11475226	G	A	0.445328	-0.461129	0.120582	0.000131196	0.0182273	0.00107788
cg02882504	16	3236323	ENSG00000162069	rs415846	3237834	C	T	0.254473	0.109526	0.0286407	0.000131223	0.139116	0.0010781
cg12807187	3	71778392	ENSG00000242094	rs1521354	71777934	A	T	0.434394	-0.0631579	0.0165159	0.00013127	0.0155616	0.00107847
cg03251287	19	50836910	ENSG00000161671	rs55829937	50836849	A	T	0.449304	-0.0819619	0.0214333	0.000131281	0.0800422	0.00107855
cg00470505	9	139596117	ENSG00000187796	rs75458957	139599046	G	A	0.416501	0.383765	0.100356	0.000131281	0.0381089	0.00107855
cg14568196	9	139552716	ENSG00000213212	rs79315357	139550368	A	G	0.135189	0.189136	0.0494597	0.000131286	0.494265	0.00107858
cg06679265	12	57040204	ENSG00000110955	rs146900373	57063046	A	G	0.0109344	0.0276904	0.0072412	0.000131304	0.0288259	0.00107872
cg03642518	8	28175003	ENSG00000120915	rs73570753	28175255	T	C	0.0437376	-0.0435185	0.0113804	0.000131316	0.163343	0.0010788
cg23322161	1	47016917	ENSG00000173660	rs114820803	47016917	T	C	0.0526839	0.0316659	0.00828096	0.000131334	0.0563541	0.00107894
cg16519217	6	31038713	ENSG00000201988	rs3130985	31085356	T	C	0.0864811	0.242585	0.0634428	0.000131473	0.0127199	0.00108
cg24612707	7	128094774	ENSG00000158457	rs4731446	128030539	C	G	0.246521	-0.0508714	0.0133044	0.000131487	0.143619	0.0010801
cg19715414	19	36048943	ENSG00000126254	rs8104938	36067454	A	G	0.214712	0.0642405	0.0168009	0.000131497	0.888093	0.00108018
cg08335389	12	109554302	ENSG00000151148	rs3219211	109536559	C	A	0.170974	0.15539	0.0406412	0.000131588	0.0100532	0.00108088
cg24901042	21	42880554	ENSG00000183844	rs9981925	42899252	C	A	0.515905	0.234965	0.0614541	0.000131611	0.0232481	0.00108106
cg20392764	11	2293117	ENSG00000236264	rs16928084	2322954	G	A	0.127237	0.198602	0.0519447	0.000131656	0.13154	0.00108141
cg05184729	5	1962311	ENSG00000188002	rs2129469	1936542	A	G	0.404573	0.110799	0.0289798	0.000131673	0.224997	0.00108154
cg05034363	7	75443193	ENSG00000135205	rs11770797	75855511	G	A	0.17495	0.312333	0.0816939	0.000131721	0.625502	0.0010819
cg11186858	17	75096382	ENSG00000262870	rs2411071	75148518	T	C	0.357853	-0.250105	0.0654178	0.000131732	0.0531646	0.00108198
cg24394624	1	214620296	ENSG00000143499	rs11120319	214599760	G	A	0.100398	0.116593	0.0304971	0.000131793	0.391714	0.00108245
cg24859617	11	125656966	ENSG00000134910	rs2912099	125597058	C	G	0.0646123	0.269957	0.0706139	0.000131835	0.180463	0.00108276
cg04913730	16	1121907	ENSG00000103249	rs57017816	1122170	A	G	0.353877	-0.044693	0.0116908	0.000131877	0.0841498	0.00108307
cg04132017	1	158450237	ENSG00000143297	rs12131165	158456804	A	G	0.219682	-0.0246929	0.0064592	0.000131889	0.372024	0.00108316
cg01560476	16	24743405	ENSG00000140750	rs12933971	24838988	T	C	0.309145	-0.0516456	0.0135103	0.000131999	0.0929999	0.00108397
cg25540871	8	38561225	ENSG00000165046	rs113380838	38551776	T	C	0.135189	0.118282	0.030942	0.000132007	0.0365624	0.00108403
cg04770660	6	33162244	ENSG00000112511	rs1546877	33161262	C	T	0.318091	0.102403	0.0267885	0.000132019	0.602754	0.00108412
cg13287553	7	4784419	ENSG00000157954	rs7793919	4769030	T	C	0.404573	0.0666828	0.0174445	0.000132065	0.120435	0.00108447
cg01481646	10	82217548	ENSG00000133661	rs7902355	82249108	T	C	0.255467	0.101498	0.0265525	0.000132088	0.011947	0.00108462
cg18020679	6	33168031	ENSG00000096433	rs1812006	32778656	A	G	0.0934394	0.266669	0.069764	0.000132136	0.17492	0.00108499
cg07533100	16	83967363	ENSG00000103168	rs9922123	83968400	C	T	0.294235	-0.034692	0.0090759	0.00013214	0.0615113	0.00108502
cg04292976	1	205912819	ENSG00000158711	rs1342062	205912786	G	T	0.294235	-0.0541381	0.0141634	0.000132164	0.225861	0.0010852
cg00573124	9	139011777	ENSG00000130560	rs10858224	139011504	T	C	0.168986	-0.081274	0.0212635	0.000132246	0.0794566	0.00108581
cg03502002	18	74962133	ENSG00000197971	rs13306375	74962447	G	A	0.467197	0.117253	0.0306768	0.000132265	0.337345	0.00108597
cg03107405	2	3381941	ENSG00000118004	rs62120468	3383362	G	A	0.200795	-0.142492	0.0372806	0.000132295	0.151803	0.00108619
cg12259379	6	31496949	ENSG00000237669	rs139386391	30973696	A	C	0.0109344	0.228858	0.0598775	0.00013232	0.0370382	0.00108639
cg09107438	12	56819060	ENSG00000196465	rs7312888	56828548	G	C	0.454274	-0.0733278	0.0191865	0.000132461	0.146887	0.00108744
cg26812615	12	116996773	ENSG00000111412	rs11068069	116992511	T	C	0.173956	0.101752	0.0266245	0.000132508	0.0115124	0.00108779
cg09699039	6	118241568	ENSG00000111885	rs77381897	120003119	G	A	0.0139165	-0.343136	0.0897859	0.00013253	0.283497	0.00108795
cg16171290	13	114067889	ENSG00000185896	rs9603838	114067840	T	C	0.333002	-0.133503	0.0349328	0.000132534	0.0107102	0.00108798
cg02245810	22	51017432	ENSG00000184164	rs5770928	51029091	G	C	0.359841	0.0753935	0.0197281	0.000132568	0.713363	0.00108825
cg24204282	11	45944920	ENSG00000030066	rs326224	47255598	T	C	0.148111	-0.185802	0.0486185	0.000132573	0.0291611	0.00108829
cg07851632	5	140682503	ENSG00000131504	rs17097180	140705925	G	T	0.0477137	-0.143722	0.0376079	0.000132586	0.603735	0.00108838
cg00525874	5	1409985	ENSG00000251532	rs3776512	1407116	A	G	0.227634	-0.122171	0.0319687	0.000132603	0.378684	0.0010885
cg07505629	10	134929753	ENSG00000130640	rs9419011	134931784	T	C	0.135189	-0.223605	0.0585118	0.000132626	0.0730141	0.00108868
cg27038348	10	48389841	ENSG00000189014	rs1217161	48347345	T	C	0.0854871	0.175373	0.0458912	0.00013264	0.133492	0.00108878
cg09132607	2	43903582	ENSG00000152518	rs13001285	43903787	A	T	0.398608	-0.0777359	0.0203419	0.00013266	0.224961	0.00108893
cg11924638	6	25408223	ENSG00000260286	rs10946774	25406633	T	C	0.435388	0.15324	0.0401	0.000132674	0.137774	0.00108903
cg14418922	10	70824840	ENSG00000107625	rs34449737	70824858	C	T	0.261431	0.025456	0.00666141	0.00013269	0.15212	0.00108916
cg01693193	11	2705153	ENSG00000021762	rs231357	2705175	G	A	0.496024	-0.0729717	0.0190956	0.000132701	0.231537	0.00108924
cg00506935	15	89169262	ENSG00000181991	rs12440303	89169276	C	G	0.207753	-0.0731484	0.0191422	0.000132745	0.708134	0.00108958
cg14570055	5	140557583	ENSG00000253537	rs652435	140591702	A	G	0.34493	0.0907377	0.0237453	0.000132756	0.0848045	0.00108965
cg25479963	12	48743861	ENSG00000061273	rs2450992	48746675	T	C	0.459245	0.0575977	0.0150733	0.000132818	0.221909	0.00109011
cg14977069	20	62367698	ENSG00000232442	rs71325463	62362834	A	G	0.191849	-0.436921	0.114343	0.00013283	0.0134719	0.0010902
cg24027669	6	118699056	ENSG00000216809	rs9320650	118698509	C	A	0.377734	0.0729473	0.0190908	0.000132872	0.275826	0.00109052
cg01679081	5	60139131	ENSG00000035499	rs10057004	60041034	C	G	0.411531	0.113624	0.0297362	0.000132873	0.016889	0.00109053
cg23779626	6	33864747	ENSG00000223865	rs3800341	33864998	G	A	0.220676	-0.0942999	0.0246795	0.000132918	0.0186482	0.00109086
cg27018502	17	61516369	ENSG00000170921	rs9916165	61526617	T	C	0.0139165	0.238318	0.0623715	0.000132943	0.0408933	0.00109104
cg23730696	11	124622444	ENSG00000149564	rs2076991	124624083	A	G	0.134195	-0.196542	0.0514385	0.000132954	0.0182829	0.00109111
cg23425533	5	80529187	ENSG00000113319	rs17294956	80540556	G	C	0.274354	0.12675	0.0331732	0.000132985	0.0877027	0.00109134
cg14831950	1	18971676	ENSG00000179023	rs56075776	18986508	A	G	0.406561	0.0871101	0.022799	0.000133031	0.0559989	0.0010917
cg24880025	19	58816350	ENSG00000232098	rs80320621	58816329	C	T	0.102386	-0.302617	0.0792037	0.000133047	0.172372	0.00109181
cg22029157	1	209979665	ENSG00000162757	rs846808	209980027	T	C	0.411531	0.0322213	0.00843326	0.000133055	0.0581175	0.00109187
cg22517388	5	71014918	ENSG00000145734	rs35862863	71014946	A	G	0.465209	0.242363	0.0634349	0.0001331	0.509293	0.0010922
cg13805518	15	80697783	ENSG00000140379	rs3848201	80650587	G	A	0.409543	0.0931776	0.024389	0.000133191	0.0593466	0.00109289
cg13944111	12	107296891	ENSG00000110851	rs12371573	107319150	T	C	0.2833	0.0558424	0.0146166	0.000133193	0.124604	0.0010929
cg04156940	7	55197704	ENSG00000106153	rs2041647	55183115	A	C	0.0328032	0.252252	0.0660265	0.000133198	0.126365	0.00109294
cg15596666	10	135160792	ENSG00000235245	rs55797141	135174730	T	C	0.0228628	0.340953	0.0892444	0.000133214	0.382951	0.00109306
cg01963933	16	10723613	ENSG00000166669	rs11644243	10650073	T	C	0.37674	0.202859	0.0531006	0.000133301	0.0530243	0.00109372
cg23910430	12	133353847	ENSG00000256875	rs4758927	133341070	A	G	0.201789	-0.635584	0.166372	0.000133308	0.0959916	0.00109378
cg22934295	3	42306385	ENSG00000168038	rs76289056	42322480	A	G	0.0755467	-0.279118	0.073063	0.000133322	0.0192701	0.00109387
cg27486695	2	220083502	ENSG00000115657	rs2071385	220118782	G	T	0.0924453	-0.102712	0.0268874	0.000133414	0.669269	0.00109458
cg18850127	7	39170497	ENSG00000006451	rs34866559	39166071	A	G	0.272366	0.0455334	0.0119197	0.00013344	0.0889424	0.00109477
cg06964912	1	1173622	ENSG00000162571	rs78107697	1161866	T	C	0.100398	0.049078	0.0128479	0.000133484	0.125245	0.00109511
cg19297245	7	4305535	ENSG00000146555	rs13229094	4275233	G	A	0.279324	0.0879798	0.023032	0.000133506	0.0120178	0.00109526
cg13751786	21	46803694	ENSG00000183570	rs8126781	46784408	T	C	0.130219	0.0595284	0.0155838	0.000133513	0.155436	0.00109532
cg23994191	5	176310098	ENSG00000113758	rs539822	176310164	A	G	0.204771	-0.0947811	0.0248126	0.000133519	0.531754	0.00109535
cg07871059	16	67516493	ENSG00000217555	rs6499130	67488470	T	G	0.0725646	-0.168175	0.0440274	0.000133569	0.0150206	0.00109573
cg08190979	10	134145188	ENSG00000188385	rs2474336	134151752	G	A	0.373757	0.0689972	0.0180632	0.000133582	0.712706	0.00109583
cg10228555	16	3088480	ENSG00000263214	rs2717697	3087786	G	T	0.352883	-0.246945	0.0646497	0.000133594	0.224614	0.00109592
cg12949461	6	33872364	ENSG00000196735	rs210163	33561164	C	T	0.319085	0.313476	0.0820679	0.000133606	0.499806	0.001096
cg01285926	7	56242554	ENSG00000239789	rs10232539	56252641	T	C	0.222664	0.113092	0.0296087	0.000133697	0.0500148	0.00109671
cg21878514	5	118787985	ENSG00000169570	rs463098	118887156	A	T	0.456262	0.173373	0.0453934	0.000133813	0.0177979	0.00109758
cg00324520	15	41411926	ENSG00000104147	rs117821554	41411873	G	T	0.0954274	0.229589	0.0601131	0.000133837	0.0355285	0.00109777
cg25384906	20	13201349	ENSG00000172296	rs6105056	13224359	G	A	0.210736	-0.242993	0.0636233	0.000133858	0.020626	0.00109792
cg26938159	13	113313988	ENSG00000068650	rs4907739	113328201	C	T	0.351889	-0.120028	0.0314275	0.000133886	0.0235366	0.00109813
cg20645065	1	21836138	ENSG00000076864	rs6667242	21826566	G	A	0.0984095	-0.171434	0.0448878	0.00013391	0.0156515	0.00109831
cg10579408	7	86850525	ENSG00000105784	rs10273826	86856007	A	T	0.204771	0.0714767	0.0187154	0.000133919	0.432162	0.00109838
cg12436196	1	2995301	ENSG00000157870	rs2788093	2995633	T	C	0.176938	-0.0861812	0.0225671	0.000134051	0.238434	0.00109938
cg05136169	20	3065473	ENSG00000125877	rs2740185	3061436	A	G	0.201789	0.0808467	0.0211707	0.000134099	0.0627698	0.00109977
cg01672322	11	65659772	ENSG00000175602	rs72924707	65576803	C	T	0.027833	-0.0857617	0.0224585	0.000134168	0.611198	0.00110026
cg02301528	12	12939519	ENSG00000213782	rs2110597	12941013	G	A	0.326044	-0.114373	0.029952	0.000134247	0.0549154	0.00110085
cg17964422	6	31165599	ENSG00000204475	rs3134763	31210774	A	C	0.441352	0.33114	0.0867196	0.000134261	0.12534	0.00110095
cg13493005	11	78371046	ENSG00000246174	rs600801	78424959	C	T	0.315109	-0.35966	0.0941885	0.000134262	0.112494	0.00110095
cg20692268	1	25358981	ENSG00000224183	rs311426	25358211	G	A	0.304175	0.287089	0.0751856	0.000134317	0.0261198	0.00110137
cg06652011	16	83968316	ENSG00000103168	rs9922123	83968400	C	T	0.294235	-0.0367684	0.00962937	0.000134341	0.0666324	0.00110155
cg07274716	5	134363973	ENSG00000119048	rs299373	134340386	T	C	0.0994036	0.378211	0.0990517	0.000134362	0.114325	0.00110172
cg19423196	10	82049429	ENSG00000225484	rs10788546	82034854	T	C	0.358847	-0.422609	0.110682	0.000134418	0.160517	0.00110213
cg25299319	12	57559728	ENSG00000182379	rs1800174	57559809	A	G	0.313121	-0.135028	0.0353642	0.000134427	0.397601	0.0011022
cg08046364	12	114234083	ENSG00000089127	rs10850199	114174379	T	A	0.373757	-0.0528029	0.0138293	0.000134432	0.0262458	0.00110223
cg16967003	7	1293599	ENSG00000164849	rs73670555	1296789	A	C	0.0815109	0.139167	0.0364487	0.000134443	0.0103484	0.00110231
cg25342568	4	1768564	ENSG00000145214	rs798765	1733487	A	G	0.217694	-0.109087	0.0285706	0.000134463	0.180592	0.00110247
cg18948899	7	157695838	ENSG00000155093	rs62478072	157694867	C	T	0.17495	-0.191827	0.0502411	0.000134469	0.257936	0.0011025
cg27227742	20	43935291	ENSG00000100979	rs2425691	43935152	A	C	0.259443	0.0877695	0.0229879	0.000134498	0.351771	0.00110272
cg13506559	9	139026313	ENSG00000148384	rs1717450	139026171	A	G	0.349901	-0.0569469	0.0149151	0.000134499	0.0168454	0.00110273
cg12930262	18	12283427	ENSG00000267249	rs8099469	12282655	T	C	0.393638	-0.526887	0.138001	0.000134535	0.0579711	0.001103
cg16706099	11	100590197	ENSG00000165895	rs113340325	100613969	T	G	0.0328032	0.038289	0.0100288	0.000134591	0.047027	0.00110344
cg00801512	17	28996047	ENSG00000184060	rs6505200	29017317	G	A	0.207753	-0.0673292	0.0176353	0.000134614	0.266824	0.00110361
cg02242344	2	85640943	ENSG00000068615	rs1877955	85654526	G	C	0.235586	-0.126177	0.0330505	0.000134693	0.257205	0.00110423
cg06925438	5	480121	ENSG00000113504	rs1053247	471478	T	C	0.182903	-0.263516	0.0690248	0.000134701	0.203046	0.0011043
cg22347696	17	74944924	ENSG00000070495	rs3803745	74944934	A	G	0.209742	0.0697868	0.0182799	0.00013471	0.171459	0.00110436
cg17240725	7	73149356	ENSG00000182487	rs13233747	73149302	A	G	0.355865	0.0640691	0.0167829	0.0001348	0.0951444	0.00110503
cg16357930	3	48465206	ENSG00000206549	rs115941814	47544201	T	G	0.0198807	0.140685	0.0368525	0.000134806	0.0115011	0.00110506
cg02097792	11	2058046	ENSG00000117984	rs3858523	2057756	A	C	0.233598	-0.120513	0.0315702	0.000134918	0.555409	0.00110592
cg18493214	6	17764205	ENSG00000165097	rs41267720	17817519	T	C	0.247515	-0.195228	0.0511438	0.000134958	0.0411284	0.00110622
cg26964592	6	32904621	ENSG00000166278	rs11244	32780724	A	G	0.277336	-0.13692	0.035869	0.000134967	0.0532969	0.00110628
cg18254123	15	80544661	ENSG00000136371	rs76516000	80546558	G	A	0.0884692	-0.178159	0.046673	0.000134982	0.11093	0.0011064
cg02052242	12	3281658	ENSG00000011105	rs7977942	3231717	G	A	0.17992	-0.151193	0.0396102	0.000135077	0.289301	0.00110711
cg16561057	7	157644555	ENSG00000155093	rs1560960	157645821	C	T	0.447316	-0.109716	0.0287441	0.000135094	0.0482262	0.00110723
cg04076766	2	71212157	ENSG00000135636	rs7583998	71217538	A	G	0.22664	0.0690945	0.0181024	0.000135153	0.0204296	0.00110766
cg05163330	13	114104057	ENSG00000183087	rs2260728	114188114	T	C	0.297217	-0.129214	0.0338546	0.000135236	0.010217	0.00110829
cg27573570	1	28422839	ENSG00000126698	rs556596	28409396	T	G	0.440358	0.127029	0.0332824	0.000135242	0.0980546	0.00110834
cg04415297	1	231243034	ENSG00000119280	rs9431627	231243928	A	G	0.27833	-0.0704006	0.0184457	0.000135283	0.0564965	0.00110865
cg14500718	1	156251456	ENSG00000185499	rs7695	156147326	C	T	0.388668	0.141839	0.0371644	0.000135336	0.163525	0.00110906
cg04660234	9	37800484	ENSG00000226055	rs10973575	37834162	C	T	0.162028	-0.328381	0.0860423	0.000135356	0.175785	0.00110921
cg13644369	17	33892241	ENSG00000129270	rs142400491	33882327	T	C	0.10835	0.1406	0.0368403	0.000135371	0.0880299	0.00110932
cg22339338	1	159891638	ENSG00000158714	rs2789422	159892088	A	G	0.429423	-0.0623384	0.0163345	0.000135433	0.0867546	0.00110981
cg02674186	4	88784891	ENSG00000170509	rs6820909	88803694	T	C	0.0685885	0.0273949	0.00717839	0.000135466	0.0250682	0.00111006
cg09217219	21	46021244	ENSG00000235890	rs466628	46014620	A	T	0.0516899	0.548876	0.143827	0.000135511	0.180878	0.00111039
cg26478079	6	31513571	ENSG00000213780	rs2255899	31522051	T	C	0.147117	-0.109536	0.0287031	0.000135538	0.386058	0.0011106
cg15571623	7	2127984	ENSG00000106268	rs3778985	2167273	C	G	0.00994036	-0.0939065	0.0246096	0.000135717	0.090875	0.00111193
cg21557672	19	34315334	ENSG00000153885	rs77608853	34325977	T	C	0.0328032	-0.0851646	0.0223191	0.000135756	0.0114985	0.00111221
cg20381140	3	126645244	ENSG00000197763	rs73205696	126601433	C	G	0.0337972	0.195496	0.0512354	0.000135827	0.0224982	0.00111275
cg01889095	9	98052687	ENSG00000158169	rs356685	97969659	A	C	0.0516899	0.204691	0.0536453	0.000135829	0.866594	0.00111277
cg27119456	10	42863173	ENSG00000259869	rs7073618	42778964	C	A	0.450298	0.339379	0.0889459	0.000135873	0.149082	0.00111311
cg23268208	22	30476345	ENSG00000183762	rs39713	30343186	T	C	0.0646123	-0.106621	0.0279439	0.000135887	0.079684	0.0011132
cg01862897	14	70548168	ENSG00000133985	rs61977429	70570203	C	T	0.150099	-0.236746	0.0620483	0.000135907	0.0195228	0.00111335
cg13344206	6	34051016	ENSG00000124614	rs2046822	34047296	T	C	0.282306	-0.521418	0.136659	0.000135924	0.556086	0.00111348
cg25481705	19	45850053	ENSG00000130201	rs454421	45844650	T	C	0.310139	0.0625805	0.0164021	0.000135962	0.0930154	0.00111376
cg17460445	3	46759588	ENSG00000206549	rs62246202	46744930	T	C	0.0576541	-0.222442	0.0583021	0.000135999	0.118774	0.00111405
cg05274242	16	31540559	ENSG00000140688	rs77579441	31806762	G	C	0.0457256	0.217577	0.0570282	0.00013604	0.80719	0.00111435
cg21096684	17	2226089	ENSG00000070444	rs7216291	2226136	T	G	0.256461	0.111594	0.0292498	0.00013606	0.280068	0.0011145
cg01678788	7	151012255	ENSG00000133612	rs7810819	151014358	G	A	0.199801	-0.17202	0.0450879	0.00013607	0.0309195	0.00111457
cg02027730	5	1061721	ENSG00000174358	rs2241608	1060685	A	G	0.474155	-0.246587	0.0646327	0.000136073	0.119495	0.00111459
cg01050736	6	32710583	ENSG00000237541	rs116070749	32501088	G	A	0.0715706	-1.60776	0.421419	0.000136123	0.0128985	0.00111495
cg00640120	17	61518241	ENSG00000178607	rs17687691	61481494	T	C	0.205765	-0.0262102	0.00687012	0.000136125	0.229628	0.00111496
cg17242362	7	105457070	ENSG00000185055	rs4727628	105465295	G	A	0.474155	-0.0667077	0.0174852	0.000136129	0.245947	0.00111499
cg17463745	1	16554402	ENSG00000080947	rs12119764	16552772	G	A	0.2833	-0.0516796	0.0135476	0.000136359	0.0701873	0.00111672
cg11229399	1	228689056	ENSG00000143740	rs6426505	228701102	C	G	0.197813	0.0546351	0.0143227	0.000136416	0.0113157	0.00111715
cg08438690	3	52279403	ENSG00000055957	rs10461028	52343742	G	A	0.105368	0.0491625	0.0128882	0.000136438	0.0217238	0.00111731
cg18359321	2	240058950	ENSG00000065802	rs3791445	240045134	C	T	0.343936	-0.127611	0.0334544	0.00013647	0.475865	0.00111754
cg25951717	2	232349118	ENSG00000156966	rs13034749	232349232	G	A	0.243539	0.0241605	0.00633407	0.00013653	0.10332	0.00111799
cg15332241	12	53645477	ENSG00000167768	rs61929206	53643052	A	G	0.447316	-0.21679	0.0568365	0.000136584	0.0338407	0.00111839
cg05975881	16	3148982	ENSG00000261613	rs224249	3194657	C	G	0.415507	0.135399	0.035498	0.000136585	0.0646421	0.00111839
cg07675998	11	64268315	ENSG00000173264	rs661292	64260478	A	C	0.434394	0.119687	0.0313792	0.000136621	0.0176482	0.00111867
cg05369327	14	95826853	ENSG00000259143	rs6575508	95820229	T	C	0.351889	0.0979547	0.0256825	0.000136697	0.0937676	0.00111926
cg16850897	7	100343110	ENSG00000260336	rs62482250	100266057	T	C	0.23161	-0.176757	0.0463436	0.000136701	0.0248953	0.00111928
cg15627180	11	117970688	ENSG00000254528	rs11216749	117970696	C	T	0.348907	0.0612432	0.0160574	0.000136722	0.0757894	0.00111943
cg01950680	8	17778275	ENSG00000104763	rs142361431	17842717	A	G	0.0119284	-0.178793	0.046879	0.000136773	0.184353	0.00111982
cg13177758	15	78632572	ENSG00000140395	rs56107703	78637877	G	A	0.130219	-0.266916	0.0699849	0.000136789	0.0136017	0.00111994
cg10148145	16	71682825	ENSG00000263320	rs72799815	71644807	G	T	0.212724	-0.396717	0.104023	0.000136878	0.0357717	0.00112061
cg24403338	20	31366437	ENSG00000101336	rs56180181	31365183	C	T	0.0337972	0.0609532	0.0159829	0.000136922	0.0158678	0.00112094
cg23547073	2	220083306	ENSG00000115657	rs11689596	220093423	T	G	0.0944334	-0.0823111	0.0215832	0.000136924	0.354004	0.00112096
cg07635132	16	30441833	ENSG00000185928	rs11646954	30462346	C	G	0.421471	0.0430345	0.0112844	0.000136946	0.205706	0.00112113
cg12964047	11	33887281	ENSG00000135363	rs2273799	33913568	C	T	0.483101	0.0908067	0.0238115	0.000136979	0.010438	0.00112139
cg03366574	7	2764599	ENSG00000175873	rs798549	2760750	C	A	0.234592	-0.120811	0.0316795	0.000137001	0.0166694	0.00112155
cg11242791	19	10406958	ENSG00000130816	rs2569693	10399904	T	C	0.405567	-0.194738	0.0510676	0.0001371	0.367887	0.00112231
cg02121547	11	113649020	ENSG00000086827	rs17541841	113639039	C	T	0.0626243	-0.0520986	0.0136626	0.00013716	0.393721	0.00112277
cg03382370	16	1122047	ENSG00000103249	rs57017816	1122170	A	G	0.353877	-0.0494699	0.0129733	0.000137178	0.131861	0.0011229
cg02410480	12	132819930	ENSG00000185684	rs11247012	132702623	G	T	0.238569	0.0655925	0.0172017	0.000137214	0.0969421	0.00112316
cg27245147	16	88763611	ENSG00000141012	rs7188384	88729821	A	G	0.157058	0.127043	0.0333177	0.000137244	0.0105286	0.00112338
cg06123807	7	2761760	ENSG00000175873	rs798549	2760750	C	A	0.234592	-0.12077	0.0316733	0.000137291	0.190471	0.00112375
cg08287334	19	1854633	ENSG00000129968	rs12460791	1842919	G	A	0.208748	-0.2377	0.0623426	0.000137401	0.406795	0.00112457
cg09621031	11	7686367	ENSG00000251364	rs72851388	7687913	T	C	0.38171	-0.0874828	0.0229452	0.000137467	0.0288361	0.00112507
cg09363735	6	50808699	ENSG00000216775	rs55633851	51645052	A	G	0.106362	0.29874	0.0783547	0.000137475	0.134342	0.00112514
cg20611680	1	16554171	ENSG00000080947	rs12119764	16552772	G	A	0.2833	-0.0526373	0.0138059	0.000137475	0.0344484	0.00112514
cg21929564	5	42757171	ENSG00000215068	rs12055266	42769647	C	T	0.264414	-0.0597427	0.0156701	0.000137554	0.086273	0.00112574
cg04198912	1	205536821	ENSG00000117280	rs116965203	205526261	C	T	0.0188867	-0.208858	0.0547843	0.000137639	0.0680556	0.00112637
cg17751776	17	27370117	ENSG00000087111	rs7207327	27351726	T	C	0.277336	0.0876958	0.0230033	0.000137673	0.0345199	0.00112662
cg15039797	7	139320346	ENSG00000064393	rs6976775	139320861	C	T	0.135189	-0.0542855	0.0142397	0.000137701	0.375354	0.00112683
cg03165195	19	18331177	ENSG00000267959	rs7246274	18325947	T	C	0.362823	0.194679	0.0510689	0.000137801	0.0358596	0.00112759
cg02081701	2	139537197	ENSG00000237772	rs12988257	139493064	G	C	0.483101	-0.404492	0.106109	0.000137828	0.345235	0.0011278
cg13979602	6	31127004	ENSG00000204304	rs150765547	31159581	A	G	0.112326	0.11361	0.0298038	0.000137889	0.0113076	0.00112823
cg23159704	20	62570397	ENSG00000197114	rs73916669	62546949	G	A	0.0755467	-0.0864412	0.0226774	0.000137967	0.0165891	0.00112883
cg22801149	19	50472470	ENSG00000104946	rs34348550	50480960	A	G	0.175944	0.0384276	0.0100817	0.000138048	0.0187892	0.00112944
cg00700412	12	58011837	ENSG00000076067	rs730560	57938565	G	A	0.4334	-0.202021	0.0530013	0.000138063	0.0367193	0.00112954
cg24498500	1	118166247	ENSG00000116830	rs893230	118151846	T	G	0.225646	-0.104751	0.0274833	0.000138149	0.0473217	0.0011302
cg04845615	6	37667555	ENSG00000112130	rs6937280	37671922	T	G	0.49503	0.0886131	0.0232496	0.000138189	0.0367841	0.00113049
cg16109731	1	221891307	ENSG00000162817	rs4846721	221865806	A	C	0.392644	0.092209	0.0241936	0.000138237	0.185345	0.00113086
cg21665744	7	39171113	ENSG00000006451	rs4540324	39185299	C	G	0.27336	0.0616811	0.0161843	0.000138306	0.0207738	0.00113139
cg26060003	1	53558511	ENSG00000162384	rs1288404	53557484	T	C	0.213718	-0.0726611	0.0190662	0.000138413	0.0194403	0.00113217
cg13273340	11	62690717	ENSG00000168003	rs10897304	62690247	G	A	0.32505	-0.114609	0.0300736	0.000138429	0.024334	0.00113229
cg02288684	16	893259	ENSG00000130656	rs561553	895079	A	C	0.436382	-0.0845165	0.0221775	0.000138453	0.0717625	0.00113247
cg20577663	17	15360645	ENSG00000011295	rs12325899	15414361	T	C	0.213718	0.181071	0.047514	0.000138464	0.0106452	0.00113255
cg14494781	6	2615341	ENSG00000112699	rs12197076	2610545	T	C	0.184891	0.0262929	0.00689943	0.000138475	0.522308	0.00113263
cg21232625	6	33161394	ENSG00000112511	rs2855432	33140983	A	G	0.281312	0.217111	0.0569716	0.000138488	0.0336214	0.00113273
cg16010261	10	88449342	ENSG00000148671	rs4934251	88449377	A	G	0.126243	0.136521	0.0358249	0.000138536	0.676813	0.00113308
cg12173498	6	36355764	ENSG00000124772	rs3798480	36354512	C	G	0.44831	-0.0531653	0.0139515	0.000138565	0.428165	0.0011333
cg19961766	15	31621796	ENSG00000198690	rs4779516	31625040	C	T	0.475149	0.130822	0.03433	0.000138568	0.191743	0.00113332
cg17702370	17	79283128	ENSG00000175866	rs9900294	79283507	T	C	0.10835	-0.137583	0.0361047	0.000138588	0.16467	0.00113347
cg13363640	11	2985302	ENSG00000247473	rs12806061	3008404	A	G	0.308151	0.469961	0.123329	0.000138612	0.0504044	0.00113366
cg01430970	17	79905219	ENSG00000265688	rs7405640	79949231	T	C	0.355865	0.106006	0.0278195	0.000138698	0.188281	0.0011343
cg13019568	14	95826830	ENSG00000259143	rs6575508	95820229	T	C	0.351889	0.101812	0.0267195	0.00013875	0.0918402	0.00113469
cg24348573	10	6020387	ENSG00000057608	rs36055263	6018970	G	A	0.441352	-0.0738904	0.0193923	0.000138801	0.203276	0.00113508
cg04619882	1	109741037	ENSG00000197780	rs913179	109742485	G	A	0.210736	0.0883475	0.0231867	0.00013882	0.0898768	0.00113521
cg13511885	3	128594740	ENSG00000251474	rs789219	128592520	A	G	0.292247	-0.0856745	0.0224861	0.000138905	0.126775	0.00113585
cg24146090	9	71939349	ENSG00000226337	rs6559468	71939846	G	A	0.253479	-0.275233	0.0722413	0.000139016	0.0181184	0.00113667
cg19046189	19	49316732	ENSG00000142233	rs61476702	49323935	C	T	0.425447	-0.244243	0.0641136	0.000139231	0.650316	0.00113834
cg23384886	19	48282286	ENSG00000269619	rs10412990	48273401	T	C	0.33996	0.0484678	0.0127229	0.000139249	0.121644	0.00113847
cg26969937	7	157935968	ENSG00000146918	rs11767654	157941943	G	T	0.149105	0.055246	0.0145026	0.000139306	0.199386	0.0011389
cg13912318	17	76506686	ENSG00000087157	rs8081752	76508555	C	T	0.167992	-0.0762655	0.0200204	0.000139314	0.0441219	0.00113896
cg13044675	11	65314161	ENSG00000162302	rs71468697	65058269	T	C	0.0308151	-0.109878	0.0288456	0.00013944	0.090713	0.00113989
cg07475394	17	79466438	ENSG00000263053	rs11871781	79466845	A	G	0.241551	-0.139044	0.0365039	0.000139517	0.648146	0.00114049
cg10385089	1	52194608	ENSG00000078618	rs79078549	52252036	C	A	0.0129225	0.363348	0.0953914	0.000139518	0.149857	0.0011405
cg22647546	2	26394518	ENSG00000084733	rs112272576	26337154	A	T	0.0924453	-0.458352	0.120336	0.000139559	0.0900559	0.00114079
cg26547058	8	142243143	ENSG00000261655	rs6994692	142239377	A	C	0.0924453	0.278531	0.0731296	0.000139681	0.0867604	0.00114172
cg14318734	19	7504667	ENSG00000032444	rs8106516	7503250	G	C	0.343936	0.0900284	0.0236383	0.000139765	0.571173	0.00114237
cg27270541	19	48614177	ENSG00000063176	rs20581	48622427	A	G	0.43837	-0.0499579	0.0131173	0.000139781	0.278585	0.00114249
cg23030903	3	9908764	ENSG00000134072	rs12053867	9939828	A	G	0.151093	-0.14641	0.0384436	0.000139846	0.0145406	0.00114298
cg06715805	16	1414718	ENSG00000260425	rs742460	1405537	T	C	0.302187	-0.23778	0.062435	0.000139847	0.0662142	0.00114298
cg25513635	19	18981378	ENSG00000130518	rs7252796	18990396	C	T	0.107356	-0.135045	0.0354601	0.00013988	0.127853	0.00114323
cg12827798	13	76122768	ENSG00000136153	rs7491365	76203070	A	G	0.461233	-0.239101	0.0627849	0.000139952	0.344044	0.00114377
cg09026568	22	50625225	ENSG00000073146	rs2341366	50631146	G	A	0.223658	0.162994	0.0428004	0.000139963	0.0177991	0.00114385
cg21864959	1	11847863	ENSG00000116691	rs1476413	11852300	T	C	0.280318	-0.0523126	0.0137368	0.000139981	0.317525	0.00114398
cg11960229	19	41640397	ENSG00000269858	rs11879583	41632316	G	A	0.178926	0.257218	0.0675437	0.000139999	0.741064	0.00114411
cg06625640	2	119765927	ENSG00000226856	rs6749056	119765899	T	C	0.304175	0.0524205	0.0137655	0.000140035	0.164024	0.00114439
cg15969227	6	26745279	ENSG00000168405	rs198818	26125711	C	A	0.374751	-0.275814	0.0724283	0.000140039	0.0109708	0.00114441
cg16574906	6	32188853	ENSG00000213760	rs151002670	32170837	T	C	0.0387674	-0.146106	0.0383681	0.000140086	0.043889	0.00114475
cg03075662	3	146213648	ENSG00000163746	rs557809	146215917	G	A	0.285288	0.119327	0.0313359	0.000140088	0.511925	0.00114477
cg03505346	6	33396225	ENSG00000204338	rs9276976	32973794	T	C	0.162028	0.35215	0.0924763	0.000140095	0.292301	0.00114482
cg06458086	6	131162400	ENSG00000198945	rs4549635	131063500	C	T	0.159046	-0.0790503	0.0207591	0.0001401	0.0184899	0.00114485
cg22014600	13	21750851	ENSG00000173141	rs9550716	21750890	A	G	0.276342	0.058693	0.0154133	0.000140134	0.0366828	0.0011451
cg27269130	19	54985351	ENSG00000182909	rs7257085	54985245	G	A	0.366799	-0.115402	0.0303058	0.000140148	0.0792446	0.00114521
cg17744883	5	2279386	ENSG00000251532	rs113882198	1691032	T	C	0.0238569	0.204352	0.0536655	0.000140159	0.0540248	0.00114528
cg14573803	6	33144993	ENSG00000227057	rs9277934	33153528	T	C	0.277336	-0.160967	0.0422723	0.000140172	0.115322	0.00114537
cg04486839	1	161334734	ENSG00000158769	rs4360541	161337021	C	T	0.0487078	-0.0229376	0.00602401	0.000140266	0.015715	0.00114605
cg27523577	22	50630587	ENSG00000205560	rs738339	50630670	T	C	0.467197	0.0924862	0.0242896	0.000140299	0.29041	0.0011463
cg06560379	6	44231305	ENSG00000112759	rs730775	44232074	G	A	0.435388	-0.160332	0.0421087	0.000140339	0.353406	0.0011466
cg17267398	17	671649	ENSG00000231784	rs910924	655920	A	G	0.261431	-0.0546238	0.0143462	0.000140358	0.0689837	0.00114674
cg11416533	1	3773643	ENSG00000142606	rs12752072	2263502	C	T	0.135189	0.137246	0.0360465	0.000140396	0.0356762	0.00114702
cg20128192	8	593730	ENSG00000180190	rs1669716	593707	C	T	0.111332	0.113573	0.0298292	0.000140408	0.0412265	0.00114711
cg21810047	13	97647222	ENSG00000134873	rs4771946	97062424	C	T	0.50497	0.11045	0.0290097	0.000140465	0.0122515	0.00114754
cg13666340	9	4666266	ENSG00000197646	rs7875870	4659943	C	T	0.420477	-0.0982534	0.025807	0.000140526	0.248308	0.001148
cg03848588	9	32525008	ENSG00000232303	rs6476366	32512922	T	C	0.375746	-0.890158	0.233807	0.000140532	0.107716	0.00114805
cg13485469	9	120174870	ENSG00000119401	rs13302686	119749263	C	T	0.477137	-0.2417	0.0634859	0.000140581	0.457574	0.00114841
cg05525743	19	30716524	ENSG00000131943	rs60748939	30712294	G	C	0.240557	-0.160946	0.0422747	0.000140581	0.0419451	0.00114841
cg17185639	17	45330862	ENSG00000261575	rs62074390	45314013	T	C	0.249503	0.176452	0.0463482	0.000140612	0.239361	0.00114865
cg24496614	11	61735970	ENSG00000255446	rs4423188	61766418	A	T	0.257455	0.340973	0.0895631	0.000140626	0.131097	0.00114875
cg00515457	19	35396203	ENSG00000153896	rs2545982	35391514	C	G	0.372763	-0.109857	0.0288561	0.000140627	0.0924875	0.00114876
cg20747577	7	26897253	ENSG00000106049	rs2391362	26907123	C	T	0.214712	0.0945631	0.0248393	0.000140668	0.166765	0.00114906
cg07217924	11	18814078	ENSG00000166796	rs77048639	18811177	T	C	0.0755467	0.251536	0.0660743	0.00014074	0.75543	0.0011496
cg00064950	17	7184216	ENSG00000170175	rs5412	7184046	A	G	0.172962	0.0683016	0.0179417	0.00014074	0.0915885	0.0011496
cg09234599	12	125411780	ENSG00000081760	rs10846771	125412006	C	T	0.23161	0.101517	0.0266669	0.000140744	0.489974	0.00114963
cg26296653	11	3899234	ENSG00000110713	rs6578417	3916084	C	T	0.21173	0.0680907	0.0178865	0.000140761	0.420719	0.00114976
cg03330516	20	62178744	ENSG00000101210	rs310658	62173741	A	G	0.0616302	-0.152924	0.0401726	0.00014084	0.0266358	0.00115034
cg01799458	17	46804804	ENSG00000108468	rs7210933	46812838	T	A	0.266402	0.156621	0.0411448	0.000140903	0.0364309	0.00115082
cg17315219	19	48833559	ENSG00000105438	rs12463018	48831777	A	G	0.417495	0.166687	0.0437902	0.000140953	0.0153869	0.00115119
cg27657983	16	12183850	ENSG00000048471	rs72784651	12180424	T	C	0.345924	-0.249015	0.0654206	0.00014102	0.208676	0.00115172
cg24851181	3	138668187	ENSG00000051382	rs9836857	138611514	C	T	0.454274	0.111527	0.0293008	0.000141077	0.103623	0.00115215
cg07795766	22	45608516	ENSG00000221598	rs5766577	45631398	C	T	0.496024	0.178354	0.0468585	0.000141106	0.0190081	0.00115237
cg08415998	10	50602664	ENSG00000128805	rs17774028	50392711	A	G	0.200795	-0.118585	0.031156	0.000141145	0.0985717	0.00115266
cg17733515	1	156542972	ENSG00000160856	rs3845588	157961861	T	C	0.027833	-0.245162	0.0644137	0.000141205	0.965163	0.00115312
cg10401017	6	28887586	ENSG00000227262	rs3129102	29205336	T	C	0.166998	0.160713	0.0422269	0.000141264	0.0157306	0.00115355
cg21338225	7	30179748	ENSG00000106100	rs1003696	30181087	C	T	0.17992	-0.127636	0.0335383	0.000141424	0.534596	0.00115478
cg16454099	7	92818323	ENSG00000188175	rs2374616	92831885	A	C	0.353877	-0.0557089	0.0146391	0.000141528	0.674874	0.00115558
cg07762181	4	56660143	ENSG00000090989	rs968446	56660386	T	C	0.203777	-0.161906	0.0425454	0.00014153	0.162122	0.00115559
cg17942763	1	2163472	ENSG00000078808	rs1692580	2157948	C	T	0.404573	0.159961	0.0420369	0.000141655	0.0225816	0.00115653
cg10834803	10	1228893	ENSG00000067064	rs10903409	1284672	A	G	0.33499	0.108992	0.0286424	0.000141658	0.0248366	0.00115655
cg07112884	14	68548136	ENSG00000072121	rs12436203	68535053	G	A	0.173956	-0.0343375	0.00902392	0.000141713	0.0740567	0.00115697
cg02475653	16	84437661	ENSG00000261286	rs117415696	84429174	T	C	0.0427435	-0.346119	0.090967	0.000141869	0.0351741	0.00115815
cg04497354	6	30109208	ENSG00000204475	rs116763020	30742141	A	G	0.0139165	0.373412	0.0981424	0.000141921	0.0216419	0.00115855
cg14547028	9	139617537	ENSG00000054148	rs61749087	139620089	C	G	0.120278	0.200668	0.0527425	0.000141988	0.0172241	0.00115905
cg16144883	17	398066	ENSG00000181031	rs9913674	399878	T	C	0.314115	-0.109007	0.0286512	0.000142022	0.234068	0.00115931
cg17972655	15	90709123	ENSG00000252645	rs4424888	90701753	A	C	0.324056	-0.105918	0.0278404	0.000142104	0.0752045	0.00115993
cg22193691	17	33927921	ENSG00000267025	rs55910622	33890334	T	G	0.0357853	0.108253	0.0284547	0.00014214	0.0303438	0.00116019
cg19211853	13	79968216	ENSG00000102471	rs9574402	79872527	A	T	0.393638	-0.0511429	0.013444	0.000142302	0.0288194	0.00116141
cg02230383	16	57335017	ENSG00000125124	rs79025429	57333861	G	A	0.0198807	-0.0842469	0.0221468	0.000142369	0.259844	0.00116192
cg20533952	21	43198601	ENSG00000183421	rs67875695	43202195	G	C	0.130219	0.0970415	0.0255112	0.00014245	0.0127615	0.00116252
cg26660754	5	112043194	ENSG00000134982	rs79447919	112027620	G	A	0.0159046	0.171796	0.0451661	0.000142584	0.244377	0.00116352
cg13441112	1	196844364	ENSG00000177888	rs12745690	196897973	C	G	0.130219	-0.11559	0.0303906	0.00014268	0.038408	0.00116424
cg11840197	20	60540469	ENSG00000184402	rs7268881	60541032	T	C	0.512922	-0.136257	0.035825	0.000142722	0.650394	0.00116456
cg01569346	6	32064148	ENSG00000161904	rs45506201	32808299	A	G	0.0666004	-0.24214	0.0636646	0.000142738	0.0280387	0.00116468
cg01445793	17	3771578	ENSG00000213939	rs2288684	3764630	A	G	0.151093	-0.129232	0.0339799	0.000142842	0.108172	0.00116548
cg26606132	7	128501276	ENSG00000158457	rs116968751	128094016	C	T	0.0238569	-0.196894	0.051772	0.000142902	0.0402596	0.00116595
cg16784985	21	44105474	ENSG00000235772	rs13048587	44128770	G	T	0.161034	0.183368	0.0482163	0.00014294	0.126118	0.00116624
cg06999762	15	53093007	ENSG00000128833	rs62023492	53087132	T	C	0.0874752	-0.0863526	0.0227066	0.000142968	0.0226816	0.00116647
cg18985828	2	467799	ENSG00000235688	rs972000	469184	A	T	0.308151	-0.210664	0.0553946	0.000142973	0.0241839	0.0011665
cg09614389	20	25450839	ENSG00000204556	rs2281212	25465589	T	C	0.157058	0.117402	0.030873	0.000143107	0.286955	0.00116751
cg19336811	10	134895031	ENSG00000151650	rs7912475	134889866	C	A	0.299205	0.175908	0.0462601	0.000143198	0.055156	0.00116819
cg07970752	16	817463	ENSG00000197562	rs9927150	824098	G	T	0.228628	-0.0563535	0.0148199	0.000143209	0.371777	0.00116826
cg01903504	1	3673097	ENSG00000198912	rs7516968	3678511	G	A	0.281312	0.120294	0.0316354	0.000143233	0.583568	0.00116844
cg13483696	3	15639924	ENSG00000249786	rs9839032	15639916	C	T	0.318091	-0.110928	0.0291724	0.000143252	0.0122659	0.00116858
cg15044384	19	18118666	ENSG00000175489	rs4808733	18110994	C	T	0.487078	-0.123653	0.0325193	0.000143272	0.0659486	0.00116874
cg25960272	15	81076158	ENSG00000172345	rs58431407	81076158	T	C	0.054672	-0.0357223	0.00939473	0.000143314	0.134462	0.00116905
cg12825773	5	172662463	ENSG00000113732	rs703752	172659511	A	C	0.33996	0.0543361	0.0142901	0.000143325	0.0382818	0.00116913
cg19752686	7	150811775	ENSG00000133574	rs62490313	150807003	T	C	0.33499	-0.0748556	0.0196867	0.000143335	0.0226514	0.0011692
cg27585878	16	87386489	ENSG00000260456	rs11646004	87389001	C	T	0.482107	0.168459	0.0443055	0.000143404	0.0169205	0.00116972
cg16087940	10	129947807	ENSG00000148773	rs10829347	129947386	C	T	0.23161	0.0464146	0.0122073	0.000143418	0.101175	0.00116982
cg01324550	17	46676099	ENSG00000136436	rs2285863	46125978	G	C	0.230616	-0.134067	0.0352617	0.000143492	0.0157967	0.00117033
cg19978674	4	57523826	ENSG00000128040	rs6817685	57526229	T	A	0.5	0.0261174	0.00686929	0.000143503	0.0123012	0.00117041
cg18376999	22	51069317	ENSG00000100299	rs117600029	51024130	A	G	0.00596421	-0.276624	0.0727577	0.000143538	0.558702	0.00117066
cg26225406	8	143442764	ENSG00000261693	rs6985837	143504007	A	G	0.0129225	-0.304791	0.0801668	0.000143556	0.0562366	0.00117079
cg00671600	20	61792443	ENSG00000125534	rs77915589	61790119	G	A	0.119284	-0.18109	0.0476317	0.000143603	0.594016	0.00117115
cg26112996	13	114198455	ENSG00000198176	rs2261237	114150358	G	A	0.129225	-0.0929078	0.0244375	0.000143619	0.386401	0.00117126
cg10883854	12	114029248	ENSG00000151176	rs4323918	114043079	G	A	0.292247	-0.0755418	0.0198709	0.000143747	0.219734	0.00117226
cg08140458	19	58280728	ENSG00000256060	rs6510093	58292416	T	C	0.409543	-0.0762895	0.0200677	0.000143763	0.0667889	0.00117238
cg10037905	12	26986999	ENSG00000152944	rs11048710	26986198	G	A	0.199801	-0.216606	0.0569783	0.00014379	0.0634748	0.00117258
cg04753078	6	32063619	ENSG00000161904	rs45506201	32808299	A	G	0.0666004	-0.243202	0.0639752	0.000143819	0.0265273	0.00117281
cg26902894	16	88465211	ENSG00000103335	rs11076682	88460176	G	C	0.353877	0.0564598	0.0148527	0.000143923	0.0310573	0.00117361
cg02334126	12	121017209	ENSG00000219355	rs680795	120906034	C	G	0.351889	0.392278	0.103196	0.000143938	0.0172463	0.00117373
cg03222066	11	119019384	ENSG00000076706	rs583713	118992177	T	C	0.444334	-0.0752499	0.0197964	0.000143999	0.473895	0.00117419
cg08906442	1	246939499	ENSG00000188295	rs6667792	246934524	G	T	0.250497	-0.10375	0.0272942	0.000144015	0.0710938	0.00117431
cg05026798	11	43962749	ENSG00000166199	rs2460128	43974016	T	C	0.0775348	-0.136918	0.0360205	0.00014405	0.263341	0.00117458
cg04177395	11	78496497	ENSG00000118369	rs1790549	78496479	G	A	0.304175	0.0548718	0.0144358	0.00014406	0.0817354	0.00117464
cg12504804	17	30813443	ENSG00000172301	rs8070777	30765464	G	A	0.147117	-0.095639	0.025161	0.00014407	0.0172523	0.0011747
cg03855656	22	42896105	ENSG00000202058	rs4822136	42880961	G	A	0.136183	-0.189153	0.0497639	0.00014411	0.0654019	0.00117501
cg15420318	15	73925796	ENSG00000103855	rs12148532	73929859	C	T	0.483101	-0.0408757	0.0107539	0.000144114	0.95463	0.00117503
cg09012001	1	19250279	ENSG00000158748	rs6674337	19255754	A	G	0.204771	-0.107873	0.0283804	0.000144136	0.103988	0.0011752
cg24365417	2	178939184	ENSG00000213963	rs78496158	178936475	A	G	0.0228628	0.0908863	0.0239127	0.000144251	0.108609	0.00117608
cg22337945	11	86500099	ENSG00000073921	rs11604191	86511350	G	C	0.218688	-0.0932142	0.0245256	0.000144298	0.5595	0.00117643
cg07342108	1	205343134	ENSG00000196550	rs12124656	205334632	T	C	0.0795229	0.25044	0.0658945	0.000144331	0.542175	0.00117665
cg08080396	3	11102832	ENSG00000144560	rs7622627	11357419	T	C	0.197813	-0.314353	0.0827134	0.000144398	0.115033	0.00117713
cg08571475	6	11494909	ENSG00000095951	rs6936326	11500186	G	A	0.439364	0.0927412	0.0244024	0.000144409	0.0414564	0.00117721
cg26914392	1	225566787	ENSG00000182827	rs116289082	225566788	A	G	0.0218688	-0.0308483	0.00811695	0.000144414	0.130467	0.00117725
cg23348010	17	18908324	ENSG00000154025	rs73306439	18866861	T	G	0.0437376	-0.144056	0.0379045	0.000144415	0.104895	0.00117725
cg19927540	1	41898311	ENSG00000171793	rs74769246	41914720	T	G	0.0238569	-0.130666	0.0343827	0.000144486	0.918344	0.00117778
cg17682828	19	35632767	ENSG00000221946	rs1048690	35616016	A	G	0.369781	-0.224357	0.0590368	0.000144521	0.0770055	0.00117806
cg12974223	12	51925684	ENSG00000139610	rs1027827	51925305	T	C	0.259443	-0.16945	0.0445888	0.000144527	0.0916595	0.0011781
cg18546236	21	37255384	ENSG00000185917	rs445212	37259279	G	T	0.350895	0.0387372	0.0101936	0.000144602	0.027642	0.00117866
cg26402169	7	1883139	ENSG00000157778	rs4236274	1896413	G	A	0.390656	-0.0482878	0.0127068	0.000144605	0.263793	0.00117868
cg12750031	8	92221717	ENSG00000104320	rs1002583	91940446	T	C	0.351889	-0.18897	0.0497282	0.000144659	0.197888	0.00117908
cg07056794	9	139318309	ENSG00000148400	rs1130635	139317869	C	T	0.27336	-0.0224983	0.00592054	0.000144674	0.0189927	0.0011792
cg06105699	17	79971436	ENSG00000265688	rs7405640	79949231	T	C	0.355865	-0.112598	0.0296309	0.000144679	0.236096	0.00117923
cg27443567	13	113833487	ENSG00000126218	rs61966459	113853035	G	A	0.33996	0.187669	0.0493882	0.000144771	0.0204673	0.00117992
cg18224942	1	1225781	ENSG00000230415	rs12089404	1165522	A	G	0.0467197	0.449528	0.118303	0.000144801	0.647799	0.00118016
cg00301762	7	1714056	ENSG00000122687	rs4073785	1714448	C	G	0.34493	-0.047742	0.0125651	0.000144956	0.340978	0.00118132
cg14821045	19	43271058	ENSG00000131126	rs147385385	43219033	T	C	0.00596421	-0.0916633	0.024125	0.000144979	0.657548	0.00118149
cg01457143	19	52599190	ENSG00000187474	rs7254507	52599288	A	G	0.471173	0.205005	0.0539556	0.000144986	0.0132898	0.00118154
cg13620110	19	10226628	ENSG00000080573	rs117968981	10220714	T	C	0.0685885	0.150377	0.0395792	0.00014505	0.0328569	0.00118206
cg05822739	4	3504980	ENSG00000125388	rs115899727	3401329	G	A	0.00695825	-0.18525	0.0487598	0.000145141	0.0651792	0.00118274
cg14554788	3	99842452	ENSG00000168386	rs79059410	99842453	A	G	0.104374	-0.0282427	0.00743381	0.000145149	0.0298144	0.0011828
cg02996181	11	417643	ENSG00000185522	rs10794321	425724	G	T	0.166004	0.629558	0.165708	0.000145167	0.0188676	0.00118294
cg25310427	11	1292718	ENSG00000117983	rs11824570	1288154	G	A	0.0387674	-0.0665792	0.0175252	0.000145251	0.265554	0.00118357
cg05299140	17	47972401	ENSG00000173917	rs2671651	47604894	A	G	0.432406	0.14322	0.0377	0.000145319	0.125145	0.0011841
cg13688202	14	65230287	ENSG00000125952	rs94789	65230317	T	C	0.237575	0.0349364	0.00919639	0.000145325	0.0112945	0.00118414
cg05575614	6	106434354	ENSG00000057657	rs11152933	106348578	T	C	0.502982	0.0908639	0.0239189	0.000145379	0.135821	0.00118455
cg23691781	1	28212827	ENSG00000117676	rs113173951	27877418	A	G	0.116302	0.14189	0.0373535	0.000145538	0.463761	0.00118575
cg19140602	10	28233109	ENSG00000150054	rs11006779	28230586	T	C	0.454274	0.338187	0.0890315	0.000145567	0.155916	0.00118596
cg08435131	10	81892161	ENSG00000188199	rs745182	81901722	C	T	0.39165	-0.143712	0.037834	0.000145574	0.100657	0.00118601
cg02575448	5	140749735	ENSG00000253305	rs3749770	140784055	C	T	0.201789	-0.175277	0.0461448	0.000145629	0.156994	0.00118642
cg02270689	2	64836235	ENSG00000115902	rs12622617	64838358	C	T	0.16998	-0.0759133	0.0199859	0.00014567	0.258967	0.00118672
cg03304763	11	112037427	ENSG00000170145	rs11214105	112037653	A	G	0.27833	0.0422503	0.0111234	0.000145674	0.0923882	0.00118675
cg02100819	19	29284511	ENSG00000267243	rs2218396	29236392	T	C	0.235586	-0.231112	0.0608466	0.00014571	0.0466612	0.00118702
cg07511934	16	89386912	ENSG00000167523	rs889574	89386808	A	G	0.321074	-0.0550472	0.0144929	0.000145737	0.021261	0.00118723
cg26169700	22	42538906	ENSG00000100207	rs55750514	42548433	C	G	0.0666004	0.0795066	0.0209332	0.000145805	0.0121353	0.00118773
cg20961939	12	120536939	ENSG00000022840	rs113732507	120489043	G	C	0.0666004	0.183889	0.0484165	0.000145828	0.527966	0.0011879
cg14265075	1	157016521	ENSG00000143297	rs1763908	156984039	T	G	0.2167	-0.141434	0.0372385	0.000145835	0.0100358	0.00118794
cg07544451	14	62228636	ENSG00000232774	rs11158359	62255780	G	C	0.284294	-0.0903134	0.0237798	0.000145929	0.372842	0.00118864
cg14361895	2	201182777	ENSG00000240344	rs114561324	201129960	A	G	0.0109344	-0.370308	0.0975042	0.000145948	0.589569	0.0011888
cg06727060	16	30709711	ENSG00000183604	rs1872659	29304790	A	G	0.328032	-0.217031	0.0571464	0.000145977	0.189537	0.00118902
cg08066376	11	59577361	ENSG00000255240	rs11230085	59578322	A	G	0.084493	0.14644	0.0385598	0.000146025	0.484025	0.00118938
cg25965286	14	91739097	ENSG00000119714	rs150018345	91767986	A	G	0.0308151	-0.189746	0.0499641	0.000146076	0.533436	0.00118976
cg08274380	1	109419600	ENSG00000065135	rs35926243	109407712	A	T	0.0944334	0.0495122	0.0130378	0.000146117	0.0139039	0.00119005
cg20637647	7	64974828	ENSG00000237310	rs73150016	65451458	G	A	0.0626243	0.29477	0.0776205	0.000146121	0.0267019	0.00119007
cg03695613	20	43936663	ENSG00000269549	rs2743221	43927602	A	G	0.208748	0.0684331	0.0180204	0.000146144	0.0256887	0.00119026
cg23061046	19	52206224	ENSG00000187474	rs7254974	52212399	G	A	0.256461	-0.128332	0.0337935	0.000146146	0.0590832	0.00119027
cg07855456	19	43912227	ENSG00000104783	rs10407680	43919808	A	G	0.219682	0.0906909	0.023882	0.000146188	0.0257528	0.00119059
cg08607280	19	58693421	ENSG00000166704	rs10425685	58703085	G	C	0.227634	0.141147	0.0371688	0.000146196	0.0119045	0.00119064
cg18949921	7	2060179	ENSG00000230487	rs56269126	2074127	G	A	0.0337972	-0.0861038	0.0226744	0.000146217	0.387646	0.00119081
cg23567800	14	96064341	ENSG00000257275	rs1885415	96067438	C	A	0.371769	0.239537	0.0630796	0.000146235	0.0883216	0.00119094
cg24702341	7	73895278	ENSG00000106665	rs37614	73896706	T	C	0.22167	-0.101204	0.0266511	0.00014624	0.248193	0.00119097
cg07057617	6	170405951	ENSG00000185127	rs11758742	170405021	C	A	0.290258	0.10998	0.0289649	0.000146454	0.359896	0.00119259
cg10529555	1	205254523	ENSG00000162873	rs1768587	205236432	T	C	0.353877	-0.0606624	0.0159768	0.000146509	0.0106683	0.001193
cg25082487	10	74091975	ENSG00000214688	rs9416016	74091950	T	C	0.390656	-0.0555003	0.0146174	0.000146535	0.126472	0.00119319
cg20971488	1	228786295	ENSG00000081692	rs12136157	228703236	C	T	0.195825	0.120823	0.0318227	0.000146598	0.0539596	0.00119367
cg03567652	19	11242272	ENSG00000102575	rs2738464	11242307	G	C	0.11829	0.052334	0.013784	0.000146624	0.223157	0.00119387
cg08112188	17	47440006	ENSG00000159199	rs77338752	47372328	C	A	0.0636183	0.096162	0.0253279	0.000146647	0.0130062	0.00119404
cg23629140	17	76309869	ENSG00000141524	rs58869566	76316918	G	A	0.313121	-0.0654071	0.0172276	0.00014667	0.0176946	0.00119419
cg03232620	7	27197879	ENSG00000105997	rs4722665	27197319	G	A	0.285288	0.152825	0.0402537	0.000146727	0.0432764	0.00119461
cg03407441	22	21310727	ENSG00000237476	rs5761470	21301005	T	C	0.218688	0.0625781	0.0164831	0.000146757	0.0361245	0.00119485
cg05123976	17	45949677	ENSG00000228782	rs72833470	45950721	G	A	0.255467	-0.206059	0.0542767	0.000146784	0.0144633	0.00119504
cg05033341	22	40419857	ENSG00000100351	rs6001722	40428433	A	G	0.271372	-0.0845894	0.0222818	0.000146844	0.0471766	0.0011955
cg20767977	17	56743059	ENSG00000224738	rs111262132	57204807	C	T	0.0397614	-0.565009	0.148831	0.00014687	0.120924	0.00119569
cg23051272	17	17589471	ENSG00000259850	rs7225934	17572544	T	C	0.497018	0.0732801	0.019303	0.000146871	0.0801475	0.00119569
cg01720228	17	4486934	ENSG00000129219	rs7208699	4486757	A	C	0.506958	0.184661	0.0486449	0.000146993	0.436842	0.00119662
cg07786301	16	56246205	ENSG00000087263	rs11645345	56256999	T	C	0.0964215	0.107466	0.0283106	0.000147079	0.0184469	0.00119727
cg07372824	18	9017748	ENSG00000263627	rs8084985	9019654	G	C	0.393638	-0.204433	0.0538559	0.00014709	0.214052	0.00119735
cg18769074	3	133464867	ENSG00000242337	rs8177179	133463457	G	A	0.472167	-0.182182	0.0479947	0.000147124	0.0187571	0.00119761
cg04007531	6	29933511	ENSG00000158691	rs79093134	28260632	T	C	0.054672	-0.14665	0.038634	0.000147127	0.0601739	0.00119762
cg16864198	12	26340863	ENSG00000123095	rs875295	26340888	C	A	0.292247	0.143394	0.0377766	0.000147137	0.123156	0.00119768
cg01252104	12	132807169	ENSG00000198598	rs185964776	132697776	T	C	0.0357853	0.135803	0.035777	0.000147151	0.389123	0.00119778
cg23255474	3	100279453	ENSG00000138468	rs9865411	100279217	C	T	0.43837	0.16075	0.0423495	0.000147171	0.0532583	0.00119792
cg01620701	15	75953954	ENSG00000140382	rs3764245	77223176	G	C	0.32505	-0.193622	0.0510112	0.000147243	0.0296459	0.00119846
cg12257692	3	49977190	ENSG00000164061	rs2624819	50010571	T	G	0.445328	0.0500093	0.0131754	0.000147246	0.0210973	0.00119848
cg19297427	11	2181595	ENSG00000167244	rs689	2182224	A	T	0.274354	-0.176009	0.0463731	0.000147352	0.0115168	0.00119931
cg09445902	10	555545	ENSG00000015171	rs7071018	555514	T	C	0.133201	0.0669223	0.0176329	0.000147458	0.144705	0.00120011
cg18876157	5	151557407	ENSG00000113140	rs410723	151491976	G	A	0.17495	0.222395	0.0585978	0.000147475	0.504768	0.00120024
cg03236170	16	87915396	ENSG00000140948	rs35921096	87816303	G	C	0.477137	0.0784212	0.0206629	0.000147488	0.17769	0.00120033
cg20802942	17	5185005	ENSG00000141480	rs9894017	5221534	G	C	0.39662	-0.155901	0.0410809	0.000147657	0.425715	0.00120158
cg16711522	15	52758277	ENSG00000138600	rs117179903	51720526	C	T	0.054672	-0.242624	0.0639337	0.000147687	0.31254	0.0012018
cg19530281	8	1113432	ENSG00000104728	rs7813013	1113382	T	G	0.399602	0.047402	0.0124911	0.000147717	0.0103723	0.00120202
cg23590273	21	44105265	ENSG00000235772	rs13048587	44128770	G	T	0.161034	0.188461	0.0496628	0.000147757	0.106341	0.0012023
cg20563666	2	43903842	ENSG00000152518	rs7557466	43906789	A	C	0.405567	-0.0433858	0.0114335	0.000147861	0.294685	0.00120306
cg19326100	13	114194084	ENSG00000198176	rs2265152	114158900	T	C	0.259443	-0.0662284	0.0174533	0.000147873	0.0515184	0.00120314
cg27507372	15	30228725	ENSG00000169926	rs12437800	31671432	G	A	0.0506958	-0.131059	0.0345389	0.000147917	0.070074	0.00120348
cg09331409	11	75315116	ENSG00000149257	rs73502466	75433667	A	G	0.0516899	-0.204804	0.0539746	0.000147968	0.139292	0.00120386
cg25741609	1	206898306	ENSG00000123843	rs7547594	206900229	G	C	0.213718	-0.0387917	0.0102235	0.000148024	0.0185876	0.00120428
cg11637721	11	65486928	ENSG00000245532	rs11227302	65554502	A	G	0.183897	-0.215153	0.0567037	0.000148037	0.117601	0.00120437
cg12067687	1	60280868	ENSG00000172456	rs6672451	60259626	A	G	0.322068	-0.16381	0.0431729	0.00014807	0.213125	0.00120461
cg21917740	2	8597923	ENSG00000115738	rs6431940	8602278	A	G	0.456262	0.0717612	0.018913	0.000148075	0.630179	0.00120465
cg09745791	16	75252619	ENSG00000166822	rs6564240	75254001	T	C	0.214712	-0.0524967	0.0138358	0.000148083	0.0113047	0.00120471
cg15201545	4	675137	ENSG00000179979	rs147250021	982345	T	C	0.0168986	-0.232508	0.0612789	0.000148087	0.0841536	0.00120474
cg12322877	17	79963213	ENSG00000265688	rs9912553	79959703	C	G	0.293241	-0.17468	0.046038	0.000148093	0.12952	0.00120479
cg02286193	14	76823128	ENSG00000100583	rs74069865	76858313	A	G	0.0308151	-0.0302807	0.00798089	0.000148149	0.358566	0.00120519
cg05600740	12	58026010	ENSG00000135439	rs774898	58026786	T	G	0.224652	0.111019	0.0292612	0.000148199	0.0553131	0.00120558
cg03916756	17	79032487	ENSG00000141577	rs72852923	79028991	T	C	0.0606362	-0.071454	0.0188336	0.000148266	0.0565452	0.00120608
cg25371182	17	3539597	ENSG00000083454	rs2047855	3553655	G	A	0.0964215	-0.104838	0.027633	0.000148277	0.476903	0.00120615
cg08476244	2	120867222	ENSG00000115109	rs72840458	120757874	G	A	0.0457256	-0.20805	0.0548382	0.000148305	0.0125541	0.00120635
cg19611392	18	56888922	ENSG00000074695	rs72956194	56898993	A	G	0.028827	0.285222	0.0751813	0.000148364	0.0543037	0.00120679
cg13462158	1	55522104	ENSG00000162402	rs2479418	55494877	G	A	0.482107	0.0385577	0.0101635	0.000148389	0.0151552	0.00120697
cg09798061	16	1482603	ENSG00000260425	rs742460	1405537	T	C	0.302187	-0.235869	0.0621735	0.000148408	0.0210902	0.0012071
cg03393638	12	7046730	ENSG00000198178	rs7969685	7047143	A	C	0.378728	-0.0831245	0.0219119	0.00014849	0.0200405	0.00120772
cg25743268	17	79910595	ENSG00000265688	rs7405640	79949231	T	C	0.355865	-0.115639	0.0304842	0.000148585	0.251328	0.00120841
cg17834768	4	21699336	ENSG00000152990	rs35719625	21801449	C	G	0.10338	0.0953698	0.025141	0.000148602	0.0316009	0.00120855
cg06047773	5	304051	ENSG00000221990	rs150400588	368474	A	G	0.0536779	0.30095	0.0793362	0.000148629	0.0109095	0.00120874
cg11192541	6	30434109	ENSG00000204614	rs17369215	29647715	T	C	0.243539	-0.241807	0.0637454	0.000148648	0.0146518	0.00120887
cg06885459	13	113689728	ENSG00000139835	rs1105767	113696694	T	C	0.241551	0.136816	0.0360685	0.000148705	0.797321	0.00120931
cg08520746	2	172945932	ENSG00000123600	rs55819161	172954451	T	G	0.175944	-0.141437	0.0372884	0.0001488	0.01334	0.00121004
cg09846895	1	161442738	ENSG00000162746	rs844	161647533	A	G	0.303181	-0.21614	0.0569832	0.000148812	0.036813	0.00121012
cg12743460	12	4140740	ENSG00000256356	rs763417	4165311	G	C	0.149105	-0.16478	0.0434435	0.000148859	0.216949	0.00121048
cg04845185	20	61696220	ENSG00000101188	rs6090219	61702771	A	C	0.402584	0.0814044	0.021462	0.000148867	0.022577	0.00121052
cg06002203	6	31976720	ENSG00000204356	rs497309	31892484	C	A	0.0735587	0.15351	0.0404735	0.00014892	0.101456	0.00121093
cg04523291	3	8809501	ENSG00000196220	rs4686302	8809222	T	C	0.11829	0.202985	0.0535187	0.000148969	0.405599	0.0012113
cg23684855	2	1772075	ENSG00000130508	rs28404860	1771990	A	G	0.0258449	0.256396	0.0676017	0.000148986	0.60299	0.00121142
cg02108080	7	36136383	ENSG00000122557	rs55671211	36144265	G	A	0.345924	-0.053018	0.0139788	0.000148987	0.0443498	0.00121143
cg13150925	12	124529439	ENSG00000247373	rs4765015	124535812	T	C	0.285288	0.173955	0.0458653	0.000149003	0.0292077	0.00121154
cg13581859	6	33048706	ENSG00000229391	rs2855433	33158018	G	T	0.318091	0.0963172	0.0253958	0.000149053	0.0213691	0.00121191
cg17467752	17	38218738	ENSG00000161381	rs7502912	38215948	A	G	0.40159	-0.116187	0.0306348	0.000149056	0.312691	0.00121193
cg03471571	10	123357075	ENSG00000120008	rs7918550	123205203	C	T	0.502982	-0.135332	0.0356829	0.000149064	0.178529	0.00121199
cg16275903	3	133524006	ENSG00000091513	rs9813689	133514822	T	C	0.333002	-0.1811	0.0477516	0.000149106	0.242858	0.00121232
cg05913451	5	140090684	ENSG00000113068	rs2531359	140117068	A	C	0.190855	0.109209	0.028796	0.00014913	0.0405055	0.0012125
cg02599361	5	178548373	ENSG00000113240	rs3822592	178542757	T	C	0.349901	0.101024	0.0266378	0.000149141	0.164498	0.00121258
cg03555502	14	100413186	ENSG00000183092	rs4900449	100406193	A	T	0.393638	-0.0717553	0.0189205	0.000149157	0.0167447	0.00121269
cg01921484	8	142239716	ENSG00000253595	rs35244519	142246866	G	T	0.150099	0.042469	0.0111986	0.00014922	0.0412566	0.00121317
cg25406011	11	1254421	ENSG00000177697	rs10832955	1250696	T	C	0.337972	-0.209011	0.0551181	0.000149404	0.0446623	0.00121457
cg10448227	16	2892809	ENSG00000103363	rs34363833	2911725	T	C	0.292247	-0.11724	0.0309192	0.000149544	0.0558244	0.00121567
cg18468917	12	47353065	ENSG00000258181	rs7485236	47353066	T	G	0.116302	-0.0661596	0.017448	0.000149548	0.254609	0.0012157
cg08130546	16	88296875	ENSG00000225614	rs7201034	88298705	A	G	0.326044	-0.254691	0.067169	0.000149565	0.0644983	0.00121581
cg17412651	12	630807	ENSG00000171840	rs71447493	630918	T	C	0.0616302	-0.106447	0.0280737	0.000149622	0.374459	0.00121623
cg10137837	17	6926742	ENSG00000262089	rs11571339	6906570	G	A	0.0715706	0.329426	0.086881	0.000149623	0.126865	0.00121623
cg06667178	3	44511431	ENSG00000163812	rs73087519	45079591	T	A	0.0526839	0.202418	0.0533853	0.000149657	0.206242	0.00121647
cg18268948	7	2113694	ENSG00000106268	rs4719413	2099196	T	G	0.00596421	-0.10397	0.0274216	0.000149712	0.241803	0.00121688
cg01810713	16	85966031	ENSG00000153786	rs366078	85964563	C	T	0.134195	-0.0797269	0.0210283	0.000149789	0.0235693	0.00121747
cg10343442	3	100428642	ENSG00000114354	rs7647125	100191327	G	A	0.0337972	-0.22098	0.0582845	0.000149801	0.516219	0.00121756
cg11213199	7	43909298	ENSG00000136197	rs10257269	43909332	G	A	0.129225	0.114135	0.0301037	0.000149816	0.693687	0.00121767
cg20667364	19	46807466	ENSG00000181027	rs2072491	46807589	T	C	0.146123	0.0567757	0.0149751	0.000149841	0.032835	0.00121785
cg18624102	19	39523840	ENSG00000167641	rs10417436	39528932	G	A	0.499006	0.0234658	0.00618933	0.000149844	0.607485	0.00121787
cg01046673	22	29999118	ENSG00000187860	rs3940296	30032235	G	A	0.279324	-0.170568	0.0449932	0.000150054	0.500932	0.00121942
cg15824323	5	141072814	ENSG00000146007	rs13178145	141074404	C	T	0.324056	-0.198401	0.0523368	0.000150135	0.0605277	0.00122003
cg25814293	7	1883251	ENSG00000157778	rs4236274	1896413	G	A	0.390656	-0.0517519	0.0136518	0.000150141	0.227859	0.00122006
cg05185364	16	2930069	ENSG00000008516	rs7193581	2955577	C	G	0.420477	0.210583	0.0555517	0.000150193	0.204709	0.00122046
cg02612270	16	1015103	ENSG00000260316	rs28450391	1015117	G	A	0.198807	-0.141708	0.0373827	0.000150199	0.359826	0.0012205
cg22311015	2	241630042	ENSG00000168385	rs10933626	241584823	G	A	0.402584	-0.127425	0.0336148	0.000150201	0.0133776	0.0012205
cg22679014	8	28175021	ENSG00000120915	rs73570753	28175255	T	C	0.0437376	-0.0535304	0.0141214	0.000150211	0.133949	0.00122058
cg22850234	17	66016097	ENSG00000267708	rs8081856	65845918	G	A	0.2167	-0.239379	0.0631511	0.000150301	0.797364	0.00122126
cg24477315	1	164570052	ENSG00000185630	rs12757456	164573446	G	A	0.244533	0.176763	0.0466348	0.000150426	0.610181	0.00122221
cg20245116	1	55522013	ENSG00000162402	rs2479418	55494877	G	A	0.482107	0.0399437	0.0105386	0.000150507	0.0186112	0.00122282
cg15653209	8	22852095	ENSG00000245025	rs7833361	22828798	G	A	0.0725646	-0.332789	0.0878022	0.000150517	0.0206088	0.0012229
cg25937884	5	180674133	ENSG00000204628	rs1279734	180673429	C	A	0.210736	0.1305	0.0344311	0.000150533	0.0112695	0.00122301
cg22189786	22	42395067	ENSG00000235513	rs4822081	42406788	T	C	0.279324	-0.131682	0.0347431	0.000150549	0.0307644	0.00122312
cg18565355	8	95653874	ENSG00000175895	rs13249202	96173947	A	C	0.33002	0.222785	0.0587817	0.00015062	0.0202438	0.00122364
cg12943082	7	75419311	ENSG00000243566	rs2302004	75442855	G	A	0.450298	-0.0884281	0.0233321	0.000150661	0.0840794	0.00122395
cg03234777	11	118095544	ENSG00000095139	rs11216824	118096818	A	G	0.197813	-0.0675683	0.0178283	0.000150673	0.060408	0.00122404
cg08333232	12	52600613	ENSG00000186049	rs7132534	52599323	A	G	0.265408	0.198722	0.0524343	0.00015069	0.0258221	0.00122416
cg06062279	16	88920653	ENSG00000176715	rs118020612	88969135	G	A	0.0188867	0.31871	0.0840956	0.000150735	0.0358682	0.0012245
cg18760502	17	733876	ENSG00000167693	rs8068241	733887	T	C	0.182903	-0.110077	0.0290452	0.000150738	0.104563	0.00122451
cg25973293	1	1061647	ENSG00000188157	rs34658689	1058635	A	G	0.10338	0.0797014	0.0210304	0.000150762	0.0383534	0.0012247
cg14284506	17	25981832	ENSG00000266786	rs113314774	26056761	A	C	0.0218688	0.564384	0.148923	0.000150792	0.914924	0.00122493
cg13033722	6	43111240	ENSG00000231113	rs3737185	43111445	T	C	0.506958	0.078487	0.0207109	0.000150862	0.0469488	0.00122546
cg16727416	14	102974979	ENSG00000100664	rs8007356	102975266	A	G	0.302187	0.102015	0.0269197	0.00015088	0.0616897	0.0012256
cg11639225	3	129147230	ENSG00000251287	rs28405331	129174231	G	A	0.114314	0.342945	0.0904961	0.000150882	0.338818	0.00122561
cg09882647	20	43991346	ENSG00000124104	rs6073725	44040377	C	T	0.107356	-0.0441961	0.0116627	0.000150929	0.143718	0.00122596
cg20964856	19	41767669	ENSG00000123810	rs8105901	41792092	A	T	0.16501	-0.155796	0.0411166	0.000151182	0.0195366	0.00122783
cg26009035	2	113341711	ENSG00000236397	rs12469092	113363950	G	A	0.402584	-0.168614	0.0444995	0.000151182	0.0103667	0.00122783
cg08841829	21	43638893	ENSG00000216197	rs28476477	43631874	C	T	0.213718	-0.167695	0.0442585	0.00015126	0.0136108	0.0012284
cg16340422	17	17110120	ENSG00000266498	rs111318622	17109803	G	A	0.146123	-0.22119	0.0583772	0.000151265	0.016845	0.00122844
cg18107827	1	26488988	ENSG00000174950	rs4075636	26732426	T	C	0.119284	-0.166199	0.0438669	0.000151434	0.0252501	0.00122971
cg26470175	8	126540934	ENSG00000173334	rs1551398	126540051	G	A	0.368787	0.177349	0.0468103	0.000151455	0.119479	0.00122988
cg25844921	3	15107309	ENSG00000206560	rs6805392	15154520	T	C	0.261431	-0.161388	0.0425981	0.000151493	0.0835768	0.00123017
cg24508409	1	112298175	ENSG00000143110	rs499817	112314822	G	A	0.127237	0.168221	0.0444019	0.000151498	0.0247892	0.0012302
cg10737412	13	114174980	ENSG00000183087	rs2260382	114176365	T	C	0.157058	0.0722077	0.0190597	0.000151555	0.0902815	0.00123063
cg16861209	19	33361127	ENSG00000130876	rs10164326	33365292	G	C	0.393638	-0.0873358	0.0230529	0.000151567	0.0698713	0.00123071
cg05162306	14	95826734	ENSG00000259143	rs6575508	95820229	T	C	0.351889	0.123017	0.0324739	0.000151751	0.0787807	0.00123208
cg07114013	14	105655398	ENSG00000254140	rs10134946	105654606	T	C	0.346918	-0.281562	0.0743269	0.000151771	0.0751861	0.00123223
cg21163347	5	1394633	ENSG00000251532	rs11133770	1408979	C	A	0.234592	0.150388	0.0396998	0.000151794	0.0330276	0.0012324
cg20830867	3	182402080	ENSG00000176597	rs2717279	182419428	G	A	0.360835	-0.142685	0.0376669	0.000151827	0.220976	0.00123264
cg22671410	6	29895031	ENSG00000204614	rs2734907	29901640	A	C	0.355865	0.126256	0.0333303	0.00015185	0.0632193	0.00123282
cg25310361	22	38221670	ENSG00000183741	rs139856	38291874	T	C	0.362823	0.0960158	0.025348	0.000151922	0.359684	0.00123334
cg24027320	20	13620031	ENSG00000089123	rs141220314	13578731	C	T	0.055666	-0.253014	0.0667955	0.000151934	0.624319	0.00123343
cg01266060	6	2953442	ENSG00000124535	rs12209811	2953496	G	C	0.149105	0.0972038	0.0256622	0.000151976	0.0855916	0.00123375
cg19682134	8	145750363	ENSG00000179832	rs28970743	145827869	T	C	0.482107	0.0524149	0.0138378	0.000151981	0.0935396	0.00123378
cg17484699	4	77507651	ENSG00000138744	rs3796494	77507444	C	T	0.210736	0.165957	0.0438151	0.000152064	0.0262903	0.00123442
cg05391002	11	5616177	ENSG00000224295	rs12221714	5639470	T	C	0.170974	0.592644	0.156473	0.000152159	0.0161558	0.00123513
cg09290866	10	6020369	ENSG00000057608	rs36055263	6018970	G	A	0.441352	-0.0842909	0.0222555	0.000152214	0.186975	0.00123555
cg11312108	22	39966653	ENSG00000100335	rs5757725	39952275	C	T	0.408549	-0.106512	0.0281226	0.000152225	0.0100667	0.00123562
cg12352038	20	62114621	ENSG00000101152	rs6062948	62091494	A	T	0.254473	-0.1636	0.0431966	0.000152266	0.879859	0.00123593
cg03680517	10	43632967	ENSG00000234420	rs10159558	43683227	T	C	0.192843	0.038323	0.010119	0.00015233	0.268528	0.0012364
cg03268942	2	74148310	ENSG00000257800	rs57298274	74187867	T	C	0.0755467	-0.14403	0.0380303	0.000152329	0.0166901	0.0012364
cg21201401	20	62367884	ENSG00000232442	rs71325463	62362834	A	G	0.191849	-0.473499	0.125027	0.000152371	0.0207634	0.00123669
cg17701035	19	14693699	ENSG00000243066	rs9305042	14697846	G	A	0.105368	0.548981	0.144961	0.000152412	0.0864134	0.001237
cg09551544	16	796782	ENSG00000242612	rs3765317	801796	T	A	0.173956	-0.067783	0.0178984	0.000152413	0.265373	0.001237
cg23153680	2	220083916	ENSG00000115657	rs11689596	220093423	T	G	0.0944334	-0.0864074	0.0228177	0.000152559	0.388939	0.00123812
cg02907768	20	60943845	ENSG00000184402	rs116147880	60906477	T	C	0.0596421	-0.0994079	0.0262509	0.000152577	0.0374786	0.00123826
cg08860610	19	43385100	ENSG00000204936	rs8112446	43225290	T	C	0.0914513	0.145862	0.0385194	0.000152655	0.062252	0.00123881
cg12153668	2	175560836	ENSG00000144306	rs79168534	175563034	A	G	0.106362	0.146237	0.0386189	0.000152679	0.0228103	0.00123899
cg09552892	10	88718274	ENSG00000173267	rs7919325	88709628	A	G	0.424453	0.0572969	0.0151317	0.000152761	0.18024	0.0012396
cg25826463	19	3369820	ENSG00000141905	rs34466956	3353622	C	T	0.436382	-0.15701	0.0414686	0.000152949	0.0957642	0.00124098
cg25509871	19	40871557	ENSG00000188493	rs7253975	40871790	C	G	0.0248509	0.0838306	0.0221418	0.00015304	0.0189137	0.00124165
cg18232235	12	11700321	ENSG00000255837	rs2416792	11704139	G	A	0.0745527	-0.0257944	0.00681305	0.000153068	0.0857734	0.00124186
cg16179182	5	140090404	ENSG00000113068	rs2563284	140126184	A	G	0.198807	0.146163	0.0386091	0.000153262	0.0383383	0.00124334
cg18512948	14	24641706	ENSG00000205978	rs17101730	24641838	T	C	0.127237	-0.181329	0.0478992	0.000153314	0.163722	0.00124373
cg00014333	8	20130023	ENSG00000175445	rs729361	20129995	C	T	0.467197	0.0654861	0.0172986	0.000153319	0.0844878	0.00124377
cg15552853	15	26325445	ENSG00000259150	rs28812221	26338442	G	A	0.468191	0.440897	0.116469	0.000153374	0.176444	0.00124419
cg25907965	17	19881916	ENSG00000171916	rs4924991	19340805	A	G	0.0666004	0.406429	0.107364	0.000153394	0.0243213	0.00124433
cg20391365	17	8059223	ENSG00000266824	rs4792265	8060571	C	A	0.0954274	-0.0979381	0.0258722	0.00015343	0.042969	0.00124461
cg10237765	17	9863081	ENSG00000007237	rs7215855	10118212	A	T	0.451292	0.148253	0.0391641	0.000153446	0.191457	0.00124472
cg08558873	11	7041491	ENSG00000166341	rs10769733	6926846	G	C	0.349901	0.152318	0.0402382	0.000153455	0.0271427	0.00124479
cg22708508	1	154325248	ENSG00000143578	rs1194589	154325302	A	G	0.202783	-0.0868012	0.0229311	0.000153516	0.230383	0.00124524
cg03742629	1	160738013	ENSG00000162747	rs12064520	160735520	A	T	0.326044	0.121058	0.0319816	0.000153563	0.020394	0.00124559
cg13046608	11	57195382	ENSG00000156599	rs7106223	57190448	A	G	0.175944	-0.153063	0.0404373	0.000153592	0.0122246	0.00124581
cg14013080	14	95826997	ENSG00000259143	rs6575508	95820229	T	C	0.351889	0.126078	0.033309	0.000153644	0.220809	0.00124619
cg08766099	4	734746	ENSG00000249592	rs11723111	733045	A	G	0.255467	-0.154885	0.0409198	0.000153645	0.012147	0.00124619
cg18585988	19	45656349	ENSG00000130202	rs10424517	45596517	G	A	0.153082	0.162937	0.0430491	0.000153764	0.140679	0.0012471
cg19961545	2	54087066	ENSG00000068912	rs2287348	54039813	T	C	0.194831	0.0762302	0.0201406	0.000153775	0.0119998	0.00124718
cg23486923	4	738199	ENSG00000168993	rs11729193	734351	A	G	0.469185	0.111778	0.029533	0.000153796	0.0156057	0.00124732
cg16720226	15	26328092	ENSG00000259150	rs61991768	26327977	G	A	0.466203	0.651035	0.172015	0.000153863	0.362854	0.00124783
cg10248985	15	89169255	ENSG00000181991	rs12440303	89169276	C	G	0.207753	-0.080868	0.021367	0.000153882	0.344885	0.00124798
cg02376426	10	11825506	ENSG00000148429	rs7080682	11815803	A	C	0.367793	0.139558	0.0368763	0.000154025	0.0144704	0.00124905
cg16768850	11	76397220	ENSG00000137507	rs7937965	76397472	G	A	0.336978	-0.138378	0.0365647	0.000154037	0.11542	0.00124913
cg26987004	5	14665570	ENSG00000248791	rs2455458	14665615	A	G	0.413519	0.274245	0.0724663	0.000154051	0.0192689	0.00124923
cg23699463	8	127559126	ENSG00000253438	rs13273870	127546182	T	C	0.126243	0.246566	0.0651563	0.000154188	0.100208	0.00125029
cg11861562	11	117069780	ENSG00000137726	rs171052	117081763	G	C	0.261431	0.033229	0.00878124	0.000154275	0.0555374	0.00125094
cg06502071	16	820050	ENSG00000197562	rs12931050	826012	A	G	0.173956	0.115189	0.0304404	0.000154286	0.807804	0.00125102
cg14579239	5	140220822	ENSG00000170464	rs114376846	139573552	T	C	0.027833	-0.216437	0.057197	0.000154288	0.789094	0.00125104
cg24682551	1	116519623	ENSG00000237993	rs2452551	116519957	T	C	0.324056	-0.150106	0.0396684	0.000154313	0.170743	0.00125123
cg05935904	6	170405014	ENSG00000185127	rs11758466	170406892	C	T	0.298211	0.0345069	0.00911921	0.000154339	0.126644	0.00125141
cg21219966	9	101142609	ENSG00000136932	rs7042831	101153628	G	A	0.115308	0.0595971	0.0157499	0.000154347	0.0362701	0.00125146
cg21853707	1	164676874	ENSG00000185630	rs1780348	164667805	G	C	0.253479	-0.125445	0.0331524	0.000154405	0.0408047	0.00125188
cg10960904	17	44926280	ENSG00000264920	rs56247972	45071164	G	A	0.0864811	0.31324	0.0827832	0.000154418	0.798302	0.00125197
cg01166488	5	135170147	ENSG00000113658	rs11956708	135167358	T	C	0.195825	-0.124312	0.0328534	0.000154422	0.034326	0.001252
cg13566430	5	131992455	ENSG00000170606	rs17622991	131932753	A	G	0.203777	-0.0757127	0.0200097	0.000154454	0.0958576	0.00125224
cg21806090	12	2198034	ENSG00000256706	rs116900276	2198161	G	C	0.0208748	0.0852843	0.0225394	0.000154458	0.213312	0.00125226
cg04171052	16	87879581	ENSG00000104731	rs750950	87873247	C	A	0.353877	-0.234835	0.062064	0.000154485	0.0202043	0.00125247
cg07100532	18	713085	ENSG00000158270	rs6506467	715560	T	G	0.445328	-0.0367068	0.0097015	0.000154563	0.0891466	0.00125307
cg01482969	11	44468028	ENSG00000151348	rs10838287	44467226	G	A	0.511928	0.0998048	0.0263784	0.000154589	0.0689561	0.00125327
cg21757281	4	183795822	ENSG00000129187	rs4861524	183737969	C	T	0.177932	-0.219292	0.0579593	0.000154601	0.0122664	0.00125336
cg00751072	19	18529121	ENSG00000105662	rs10419404	18578654	C	T	0.353877	-0.205447	0.0543002	0.000154616	0.217268	0.00125346
cg19526455	17	37787862	ENSG00000173991	rs8066399	37799572	T	C	0.00795229	0.197791	0.0522773	0.00015464	0.347603	0.00125363
cg26048478	21	43135949	ENSG00000183421	rs4919932	43135610	A	G	0.0506958	0.220723	0.0583419	0.000154789	0.0292626	0.00125473
cg03848890	2	26782564	ENSG00000115216	rs7556908	26781765	A	G	0.367793	0.153482	0.0405687	0.000154789	0.0165589	0.00125473
cg08979515	3	111697575	ENSG00000206531	rs2289598	111697867	C	T	0.217694	-0.0406329	0.0107402	0.000154799	0.0643483	0.00125481
cg23474407	8	619022	ENSG00000147364	rs13256605	648178	C	T	0.281312	-0.198908	0.0525763	0.000154802	0.185995	0.00125481
cg25972787	8	42547493	ENSG00000070501	rs6987704	42547623	T	C	0.203777	-0.105444	0.0278721	0.000154855	0.0506857	0.00125521
cg25356611	11	1689526	ENSG00000177666	rs34295474	1689409	A	G	0.158052	-0.0672354	0.0177726	0.000154888	0.0426328	0.00125546
cg11944518	3	30789746	ENSG00000261468	rs1995450	30784486	T	C	0.0974155	-0.258432	0.068314	0.000154949	0.0831864	0.00125589
cg10567744	10	130829670	ENSG00000170430	rs11016637	130839385	T	A	0.0954274	-0.114852	0.0303625	0.000155142	0.530335	0.00125734
cg20893956	6	152126736	ENSG00000120262	rs862346	152016369	T	A	0.447316	0.11243	0.0297227	0.000155183	0.185599	0.00125764
cg11263257	19	18696054	ENSG00000105662	rs11666943	18694433	A	G	0.238569	0.0266218	0.00703805	0.000155223	0.115108	0.00125795
cg20746552	10	63809108	ENSG00000181915	rs6479781	63805735	G	A	0.497018	-0.100104	0.0264645	0.000155226	0.0663652	0.00125797
cg02128086	16	86714834	ENSG00000270020	rs380539	86716058	T	G	0.352883	0.27657	0.0731176	0.000155241	0.0193786	0.00125807
cg00593462	13	110768493	ENSG00000236242	rs67883894	110633974	G	A	0.252485	0.468634	0.123898	0.000155307	0.581068	0.00125855
cg04915618	3	124304960	ENSG00000114491	rs13096817	124320679	T	C	0.175944	-0.0472856	0.0125019	0.000155402	0.0224528	0.00125926
cg16612562	22	29712045	ENSG00000187860	rs75401573	29805444	T	C	0.0735587	0.0782649	0.0206933	0.000155493	0.412446	0.00125993
cg03069098	6	155470310	ENSG00000029639	rs2151957	155473128	G	A	0.445328	0.210282	0.0556004	0.000155558	0.0235585	0.00126041
cg10130564	11	117069849	ENSG00000137726	rs171052	117081763	G	C	0.261431	0.0341487	0.00902923	0.000155563	0.0587599	0.00126045
cg09819798	1	1159106	ENSG00000162571	rs56316126	1166205	T	C	0.0884692	0.0588894	0.015571	0.000155574	0.0194396	0.00126053
cg17735531	19	611349	ENSG00000070404	rs10853989	619408	G	A	0.333002	-0.124023	0.0327953	0.000155739	0.246321	0.0012618
cg14008593	1	1117473	ENSG00000217801	rs1815606	1140435	T	G	0.308151	0.250289	0.0661852	0.000155791	0.0511151	0.00126219
cg04491367	16	89314115	ENSG00000260259	rs72803305	89352149	A	G	0.0367793	-0.539953	0.142783	0.000155802	0.192735	0.00126225
cg21174565	3	15540542	ENSG00000249786	rs67821448	15560336	C	T	0.32505	-0.210712	0.0557208	0.000155847	0.0163925	0.00126259
cg18673409	17	74448160	ENSG00000175931	rs187822585	74448173	C	A	0.00795229	0.169988	0.044952	0.000155853	0.0135491	0.00126263
cg12581298	7	1080836	ENSG00000237181	rs112425403	1071531	G	A	0.128231	0.0368087	0.00973386	0.000155879	0.183746	0.00126283
cg22425474	6	29818086	ENSG00000204614	rs2734907	29901640	A	C	0.355865	-0.128856	0.0340754	0.000155886	0.0718315	0.00126288
cg21975834	5	133847811	ENSG00000113558	rs6889951	133847772	G	T	0.180915	-0.0602602	0.0159357	0.000155916	0.143408	0.0012631
cg07533159	6	126307930	ENSG00000111911	rs4897166	126327693	C	T	0.358847	0.030809	0.0081474	0.000155917	0.0398812	0.00126311
cg25786333	6	29364799	ENSG00000230521	rs4713216	29364147	G	A	0.452286	-0.30745	0.081305	0.000155926	0.196038	0.00126316
cg17337807	12	52546246	ENSG00000123395	rs55858029	52546947	C	G	0.156064	0.282233	0.0746368	0.000155941	0.0403107	0.00126328
cg22802439	19	36157825	ENSG00000105677	rs4806187	36149761	G	A	0.511928	-0.040835	0.0107989	0.000155951	0.0621116	0.00126335
cg16336872	5	435267	ENSG00000188242	rs72717423	435259	T	C	0.224652	-0.091482	0.0241933	0.000156019	0.022191	0.00126386
cg06663615	17	79423959	ENSG00000169738	rs6565571	79418260	A	G	0.209742	0.156845	0.0414795	0.000156032	0.0549969	0.00126395
cg07480090	6	29818230	ENSG00000204614	rs2734907	29901640	A	C	0.355865	-0.133024	0.03518	0.000156042	0.0482187	0.00126403
cg14981610	5	1079057	ENSG00000188818	rs79172727	1079070	T	G	0.460239	-0.102621	0.0271403	0.000156112	0.0922516	0.00126456
cg13764778	17	48546503	ENSG00000108846	rs11869714	48587307	G	A	0.23161	-0.210286	0.0556145	0.00015612	0.083254	0.00126461
cg18404041	3	52824283	ENSG00000088538	rs1394812	51915413	T	C	0.136183	0.217078	0.0574113	0.000156135	0.279624	0.00126472
cg06677021	5	79490511	ENSG00000248794	rs78487637	79544107	T	G	0.139165	0.197783	0.0523086	0.00015615	0.0804627	0.00126482
cg08182191	2	106714396	ENSG00000071051	rs7564049	106715685	G	C	0.228628	-0.121033	0.0320108	0.000156194	0.191628	0.00126514
cg06212759	1	19652899	ENSG00000127481	rs17477411	19669956	A	G	0.286282	-0.0739357	0.0195547	0.00015622	0.0180542	0.00126531
cg01300495	13	40036885	ENSG00000133103	rs8000564	40043407	T	A	0.0576541	0.192851	0.0510062	0.000156242	0.627781	0.00126547
cg04488074	16	88460610	ENSG00000103335	rs4076176	88457750	A	G	0.354871	0.0606306	0.0160362	0.000156286	0.0114619	0.00126578
cg22071067	20	2802307	ENSG00000101361	rs592946	2860055	T	C	0.0666004	0.0888553	0.0235027	0.000156428	0.0111307	0.00126685
cg24678320	19	35451371	ENSG00000153896	rs2546019	35437267	C	G	0.328032	0.0423305	0.0111969	0.000156489	0.0580349	0.00126731
cg02031121	15	52331471	ENSG00000128833	rs7182505	52544309	T	A	0.00994036	0.138225	0.0365625	0.000156501	0.064387	0.00126739
cg17491449	4	3344154	ENSG00000188981	rs2051559	3298800	C	T	0.119284	-0.121433	0.0321206	0.000156502	0.597977	0.0012674
cg23499373	19	58578578	ENSG00000152454	rs719011	58584841	T	C	0.409543	0.0245266	0.00648772	0.00015653	0.0168737	0.0012676
cg06513375	8	145955988	ENSG00000179832	rs4330728	145942525	A	G	0.480119	-0.0848474	0.0224436	0.000156533	0.173516	0.00126762
cg22901919	4	141317067	ENSG00000179387	rs12513290	141317068	A	G	0.0904573	0.0406662	0.0107571	0.000156566	0.149571	0.00126787
cg10099651	10	75700561	ENSG00000165655	rs1189545	76525131	C	A	0.182903	-0.227345	0.0601403	0.000156674	0.347055	0.00126868
cg00903584	1	202128682	ENSG00000143862	rs114813582	202341735	G	A	0.0109344	-0.0898764	0.0237753	0.00015668	0.248363	0.00126873
cg05147692	1	159684684	ENSG00000179639	rs12739022	159659431	C	T	0.32505	0.125324	0.0331529	0.000156714	0.0104849	0.00126897
cg01310397	3	195490033	ENSG00000189058	rs2550262	195490144	C	A	0.284294	0.0325752	0.00861749	0.000156749	0.113906	0.00126922
cg01254505	19	17516470	ENSG00000188051	rs28413174	17516620	T	C	0.175944	-0.0778819	0.0206041	0.000156878	0.13186	0.00127019
cg09234582	6	33048286	ENSG00000166278	rs241419	32823948	A	G	0.028827	0.403116	0.106648	0.000156908	0.140153	0.0012704
cg13438334	8	145550989	ENSG00000178719	rs55974831	145510255	T	C	0.469185	0.306854	0.0811836	0.000156987	0.0538317	0.00127099
cg11075346	7	35735308	ENSG00000173852	rs2242031	35669693	A	G	0.054672	-0.123328	0.0326287	0.000156995	0.478099	0.00127105
cg03591376	19	45998201	ENSG00000125743	rs60396460	46003546	C	T	0.0984095	0.0783323	0.0207247	0.000157038	0.0256219	0.00127136
cg07260532	4	41992067	ENSG00000188848	rs34567573	41998788	T	C	0.184891	-0.166267	0.0439901	0.000157049	0.0207003	0.00127145
cg17001106	10	99400243	ENSG00000155265	rs3750562	99426415	A	G	0.196819	-0.203444	0.0538263	0.000157054	0.0166851	0.00127148
cg26531141	6	28912013	ENSG00000204625	rs115164805	28948579	T	C	0.0904573	0.164376	0.0434903	0.000157086	0.03193	0.00127171
cg06082883	16	89686744	ENSG00000177946	rs258340	89691384	G	C	0.493042	0.14193	0.0375522	0.000157116	0.0409204	0.00127194
cg04857395	4	3516637	ENSG00000087269	rs1794417	3523025	A	G	0.22664	-0.0395361	0.0104608	0.000157178	0.688899	0.0012724
cg19827787	1	23763612	ENSG00000011007	rs10917388	23803138	A	G	0.166004	-0.045973	0.0121642	0.000157218	0.0210817	0.00127271
cg16690356	6	29945948	ENSG00000204590	rs149543464	30400763	A	G	0.082505	0.0763985	0.0202146	0.000157223	0.0154557	0.00127275
cg14956327	6	110737053	ENSG00000255389	rs2691178	110962595	C	T	0.413519	-0.368596	0.0975322	0.000157317	0.0146606	0.00127344
cg00977161	7	100607615	ENSG00000236305	rs142816472	100555361	T	C	0.0974155	-0.23076	0.0610605	0.000157329	0.964016	0.00127352
cg09361469	10	5688620	ENSG00000108021	rs10905789	5688045	G	C	0.247515	0.126387	0.0334444	0.000157442	0.0251962	0.00127436
cg13952002	20	61463757	ENSG00000228705	rs6062700	61460338	T	C	0.411531	0.136397	0.036095	0.000157573	0.013419	0.00127534
cg16625994	17	46606190	ENSG00000141294	rs62066689	46609092	C	T	0.192843	0.0313332	0.00829179	0.000157576	0.0195615	0.00127536
cg25782229	11	32450692	ENSG00000060749	rs11031781	32454262	A	G	0.183897	0.0866487	0.0229301	0.000157576	0.0240279	0.00127536
cg18507732	14	65345681	ENSG00000126822	rs7143541	65419777	T	G	0.128231	-0.219054	0.0579696	0.000157603	0.0226386	0.00127556
cg19835606	7	150778201	ENSG00000033100	rs2303942	150775306	A	G	0.459245	-0.175478	0.046438	0.000157613	0.122943	0.00127563
cg18660345	20	35169539	ENSG00000118707	rs146827176	35169916	T	C	0.0407555	-0.108407	0.0286891	0.000157661	0.534638	0.00127599
cg03172657	16	89163625	ENSG00000185669	rs62047785	89163599	C	G	0.276342	0.0741257	0.0196172	0.000157714	0.0337111	0.0012764
cg21643262	8	144646939	ENSG00000158106	rs55750403	144646958	A	G	0.225646	-0.0538883	0.0142615	0.000157724	0.124443	0.00127647
cg17445625	6	33563311	ENSG00000204305	rs71565360	32973303	C	T	0.0904573	0.276184	0.073093	0.000157758	0.296622	0.00127672
cg05733139	11	299668	ENSG00000174915	rs12418165	293785	T	C	0.293241	0.112204	0.0296954	0.000157783	0.728174	0.00127689
cg06602333	19	30215101	ENSG00000105173	rs4805470	30231754	T	C	0.313121	0.228401	0.0604514	0.000157926	0.119644	0.00127796
cg27363558	17	7108792	ENSG00000170175	rs2736877	7108805	T	C	0.136183	0.0403379	0.0106763	0.000157933	0.216484	0.00127801
cg08121478	19	47217786	ENSG00000130748	rs313843	47224484	A	G	0.281312	-0.131223	0.0347325	0.000158036	0.139557	0.00127877
cg00152978	13	52733628	ENSG00000217576	rs9526843	52730056	C	T	0.289264	-0.041748	0.0110502	0.00015807	0.530438	0.00127901
cg07807817	14	74416425	ENSG00000119684	rs116936090	74503485	A	G	0.414513	-0.0710215	0.0187987	0.000158096	0.168574	0.00127921
cg15534755	11	117069859	ENSG00000137726	rs171052	117081763	G	C	0.261431	0.0355313	0.00940501	0.000158149	0.06828	0.0012796
cg20227326	8	25227128	ENSG00000147437	rs2271105	25231385	C	T	0.507952	-0.184372	0.0488039	0.000158213	0.296185	0.00128008
cg16111448	10	99372353	ENSG00000155265	rs3814555	99376092	C	T	0.197813	0.0660497	0.0174836	0.000158216	0.039865	0.0012801
cg06716437	2	220083951	ENSG00000115657	rs11689596	220093423	T	G	0.0944334	-0.0893115	0.0236412	0.000158229	0.48732	0.0012802
cg05342816	8	144775130	ENSG00000179698	rs111366589	144768317	G	A	0.0596421	0.0500186	0.0132403	0.000158248	0.196496	0.00128034
cg11255208	17	42275334	ENSG00000087152	rs2521602	42336424	A	G	0.0188867	-0.234179	0.0619893	0.00015826	0.0292784	0.00128041
cg04482817	1	43123399	ENSG00000164011	rs143251938	43107630	T	C	0.121272	0.13092	0.0346558	0.000158262	0.121302	0.00128043
cg04380653	11	2293164	ENSG00000236264	rs16928079	2320558	T	C	0.126243	0.151692	0.040156	0.000158372	0.115835	0.00128125
cg07080031	11	70675170	ENSG00000131626	rs78711146	70671687	A	G	0.0864811	-0.0236627	0.00626405	0.000158387	0.0592381	0.00128136
cg22425467	6	30131189	ENSG00000137404	rs188837807	30155864	T	C	0.149105	0.0605616	0.0160321	0.000158398	0.0650184	0.00128143
cg17573270	22	42950376	ENSG00000100304	rs137087	42981349	T	C	0.180915	-0.0300043	0.00794292	0.000158414	0.0206605	0.00128155
cg22027985	11	4115532	ENSG00000182048	rs12806698	4115974	A	C	0.2833	-0.0638072	0.0168916	0.000158441	0.0430179	0.00128175
cg25465606	21	45078421	ENSG00000160218	rs62217416	44888922	T	C	0.0308151	-0.101914	0.0269796	0.00015845	0.395967	0.0012818
cg16922753	8	1113291	ENSG00000104728	rs7813013	1113382	T	G	0.399602	0.053614	0.0141933	0.000158471	0.022432	0.00128196
cg06270615	17	40516068	ENSG00000108852	rs117585204	41018908	T	C	0.0337972	0.214576	0.0568059	0.000158506	0.201943	0.00128222
cg16704938	10	121218028	ENSG00000183605	rs116870185	121261943	T	C	0.0437376	-0.174843	0.0462877	0.000158531	0.0100569	0.00128241
cg15568107	11	58477085	ENSG00000156603	rs484872	58459236	G	A	0.0397614	-0.194098	0.0513857	0.000158559	0.0396372	0.00128261
cg23170091	3	195490094	ENSG00000189058	rs2550262	195490144	C	A	0.284294	0.0340629	0.00901789	0.000158564	0.135441	0.00128264
cg26401028	4	3516534	ENSG00000087269	rs1794417	3523025	A	G	0.22664	-0.0406694	0.0107671	0.0001586	0.591747	0.00128292
cg06719487	1	10489962	ENSG00000178585	rs491880	10485445	T	G	0.493042	0.169315	0.0448257	0.000158614	0.531852	0.00128301
cg15549821	19	49342101	ENSG00000104808	rs67286688	49343329	C	T	0.171968	0.0266496	0.00705545	0.000158621	0.106949	0.00128306
cg21497082	6	31111270	ENSG00000204386	rs3132557	31106409	G	A	0.43837	0.206432	0.0546554	0.000158747	0.025761	0.00128401
cg05281645	17	33673036	ENSG00000172716	rs1081693	33638108	A	T	0.431412	0.190398	0.0504115	0.000158807	0.0126983	0.00128446
cg12186771	8	17206725	ENSG00000003987	rs1115809	17210343	C	G	0.145129	-0.0898183	0.0237813	0.00015883	0.404991	0.00128462
cg13564459	14	62004353	ENSG00000232774	rs1088672	62004299	G	T	0.140159	-0.0487289	0.0129023	0.000158878	0.114584	0.00128497
cg06402589	8	142439259	ENSG00000184489	rs11784911	142445680	T	A	0.463221	-0.132054	0.034965	0.000158887	0.0293552	0.00128503
cg08098420	16	66164601	ENSG00000166595	rs77806981	66162178	T	C	0.055666	0.0356615	0.00944271	0.000158971	0.17564	0.00128566
cg10386914	19	12179889	ENSG00000171291	rs77938068	12179882	A	G	0.0914513	-0.170431	0.0451292	0.000159038	0.0280873	0.00128616
cg08486397	11	3186792	ENSG00000236710	rs4758471	3170866	A	G	0.434394	-0.449742	0.119099	0.000159245	0.0626551	0.00128771
cg00387323	7	6746715	ENSG00000226150	rs6971324	6755877	A	G	0.0815109	-0.436759	0.115664	0.000159297	0.0149718	0.00128809
cg07859880	19	39323060	ENSG00000128626	rs142956627	39345817	T	G	0.412525	0.0632526	0.0167511	0.000159355	0.224866	0.00128853
cg04688788	8	58054756	ENSG00000104331	rs78532026	58056098	A	G	0.264414	0.115255	0.0305233	0.000159394	0.0178273	0.00128882
cg01038640	5	157097845	ENSG00000155858	rs6880381	157095798	G	A	0.392644	0.120896	0.0320182	0.000159452	0.0162548	0.00128928
cg25626166	10	12810556	ENSG00000183049	rs113897131	12769364	A	G	0.0139165	0.183367	0.0485631	0.000159462	0.468363	0.00128936
cg05781649	17	31146240	ENSG00000176749	rs144299400	31149524	T	G	0.190855	0.173894	0.0460545	0.000159484	0.347222	0.00128951
cg01418539	2	173098736	ENSG00000091409	rs12692997	173083751	A	G	0.166004	-0.140129	0.037114	0.000159608	0.35163	0.00129045
cg20741040	1	230566509	ENSG00000177614	rs55766038	230578837	C	T	0.0208748	0.077312	0.0204769	0.000159646	0.242454	0.00129075
cg13209388	1	6355060	ENSG00000162408	rs7525381	6355463	C	T	0.144135	-0.0669067	0.0177216	0.000159729	0.0173028	0.00129138
cg07147709	15	89155000	ENSG00000259494	rs112580009	89122004	A	G	0.0695825	-0.0861754	0.0228253	0.000159735	0.0836722	0.00129142
cg01767200	5	169434	ENSG00000063438	rs67733610	172565	C	G	0.150099	-0.106955	0.0283313	0.000159897	0.103164	0.00129261
cg01118730	10	133767507	ENSG00000165752	rs7088283	133800206	C	T	0.27833	-0.171004	0.0452985	0.000159975	0.295107	0.00129319
cg18986218	14	91225366	ENSG00000100784	rs1286338	91261751	T	C	0.028827	-0.14228	0.0376907	0.00016004	0.140655	0.00129368
cg01354782	12	26522758	ENSG00000255968	rs61914393	26590774	A	G	0.0596421	0.531143	0.140704	0.000160066	0.0442589	0.00129387
cg06373648	6	33401536	ENSG00000204338	rs2581	32974401	T	G	0.446322	-0.611309	0.16194	0.000160071	0.0386678	0.00129389
cg00831466	22	20795872	ENSG00000236670	rs5749808	20838436	C	T	0.340954	0.318143	0.0842819	0.000160173	0.149434	0.00129464
cg06772824	2	75788287	ENSG00000005436	rs71418777	75788287	T	C	0.361829	0.140186	0.0371389	0.000160231	0.159239	0.00129508
cg04198914	17	36106025	ENSG00000108264	rs11658063	36103872	C	G	0.39165	0.0467559	0.0123868	0.000160237	0.46523	0.00129512
cg02564291	5	122430235	ENSG00000205302	rs6595428	122404062	G	T	0.469185	-0.220825	0.0585059	0.000160388	0.0120248	0.00129625
cg04479757	22	26951319	ENSG00000261188	rs28402932	26951317	A	G	0.352883	0.0952907	0.0252468	0.000160414	0.0111238	0.00129644
cg00356499	4	3516065	ENSG00000087269	rs1794417	3523025	A	G	0.22664	-0.0418229	0.0110811	0.000160494	0.605082	0.00129703
cg03062760	16	88803931	ENSG00000224888	rs76354120	88802473	T	C	0.289264	0.0440192	0.0116631	0.000160508	0.0176756	0.00129715
cg06657028	6	30080495	ENSG00000204590	rs149543464	30400763	A	G	0.082505	0.0825623	0.0218761	0.000160598	0.0141949	0.00129784
cg00456685	3	33340829	ENSG00000183813	rs75560660	33478872	C	T	0.0755467	-0.0247297	0.00655265	0.000160647	0.0554911	0.0012982
cg07517040	20	61721013	ENSG00000266104	rs76252179	61719571	G	A	0.0954274	-0.103574	0.027445	0.000160739	0.119686	0.00129888
cg03677069	10	88718317	ENSG00000173267	rs7919325	88709628	A	G	0.424453	0.0611955	0.0162157	0.000160754	0.206275	0.001299
cg22626579	1	2038628	ENSG00000116151	rs364677	2071765	A	G	0.389662	0.21817	0.0578131	0.00016083	0.161026	0.00129955
cg01233744	11	125648242	ENSG00000149548	rs517463	125648216	C	T	0.244533	-0.107492	0.0284847	0.000160852	0.337193	0.00129971
cg03276022	11	117069900	ENSG00000137726	rs171052	117081763	G	C	0.261431	0.0372983	0.00988413	0.000160936	0.0701134	0.00130034
cg09652964	11	1660843	ENSG00000177697	rs10838030	1652462	G	A	0.464215	-0.212298	0.0562612	0.000161016	0.0100532	0.00130095
cg04127232	17	58226085	ENSG00000261040	rs2627912	58207412	A	G	0.0795229	-0.203163	0.0538408	0.00016104	0.171117	0.00130112
cg15902297	7	55614512	ENSG00000132434	rs112807055	55535249	G	A	0.0139165	0.115294	0.030555	0.000161082	0.0546793	0.00130145
cg23164850	17	79495348	ENSG00000182446	rs7503278	79479808	C	T	0.184891	-0.271268	0.0718915	0.000161108	0.0126455	0.00130163
cg23476802	20	30407261	ENSG00000101337	rs6087770	30306445	T	C	0.11829	0.119544	0.0316823	0.000161155	0.0512848	0.00130197
cg25640893	7	99214727	ENSG00000198556	rs79694709	99214711	G	C	0.0357853	0.100755	0.0267027	0.000161158	0.0341314	0.00130198
cg24996981	11	69919990	ENSG00000131626	rs11233163	69925472	T	G	0.310139	-0.148133	0.0392598	0.000161195	0.120158	0.00130224
cg14295611	9	136876366	ENSG00000160293	rs2519078	136916356	G	A	0.32505	-0.0983097	0.0260551	0.000161203	0.0596141	0.0013023
cg08079596	2	85999628	ENSG00000168883	rs6746541	86001628	C	T	0.377734	0.215311	0.0570645	0.000161221	0.174929	0.00130244
cg03403996	6	30074162	ENSG00000204590	rs149543464	30400763	A	G	0.082505	0.0847645	0.0224654	0.000161221	0.0123445	0.00130244
cg00558975	5	175580027	ENSG00000146083	rs2334964	175591748	A	G	0.49503	-0.119411	0.031648	0.000161238	0.253825	0.00130257
cg13839917	9	139653461	ENSG00000188986	rs11145867	139653055	C	T	0.343936	0.0481291	0.012756	0.000161262	0.287949	0.00130274
cg22340370	7	2019882	ENSG00000136213	rs12666575	2004421	T	C	0.387674	0.0662134	0.0175494	0.000161319	0.078192	0.00130313
cg20471783	12	50157085	ENSG00000187778	rs2336447	50149857	T	C	0.0646123	-0.0666899	0.0176758	0.000161334	0.0474729	0.00130324
cg25804359	2	2703296	ENSG00000032389	rs7591328	2703073	C	G	0.227634	0.155598	0.0412412	0.000161367	0.556171	0.00130348
cg20884984	11	119292770	ENSG00000255422	rs587985	119244095	C	T	0.374751	0.402313	0.106633	0.00016137	0.0161414	0.0013035
cg02791753	11	43579906	ENSG00000166181	rs1809471	43573947	T	C	0.473161	0.210648	0.0558336	0.000161435	0.0326083	0.00130399
cg02473562	20	44875586	ENSG00000124104	rs2868715	44885356	C	T	0.49006	0.156776	0.041555	0.000161461	0.285544	0.00130417
cg03010792	22	20784277	ENSG00000099940	rs874101	20779768	G	C	0.352883	0.100747	0.0267038	0.000161462	0.0121742	0.00130417
cg05603908	16	88564112	ENSG00000158717	rs9939277	88565634	A	G	0.215706	0.127016	0.0336671	0.00016149	0.163629	0.00130437
cg04270401	10	102806871	ENSG00000186862	rs807034	102813354	C	T	0.315109	-0.0561164	0.0148744	0.000161508	0.170198	0.0013045
cg27489772	12	121021490	ENSG00000248008	rs1167703	120939640	A	G	0.204771	0.0895842	0.0237458	0.000161529	0.622222	0.00130466
cg06841902	17	3183524	ENSG00000040531	rs743610	3182396	A	C	0.27833	-0.0437162	0.0115877	0.000161538	0.531336	0.00130471
cg05358723	8	145749887	ENSG00000179832	rs28970743	145827869	T	C	0.482107	0.0586736	0.0155526	0.000161554	0.127404	0.00130482
cg06221449	1	29102029	ENSG00000215902	rs12736408	29068340	G	A	0.390656	-0.12568	0.0333152	0.000161649	0.114382	0.00130554
cg11608582	17	3843121	ENSG00000074755	rs1800912	3844787	G	C	0.251491	-0.166115	0.0440339	0.000161658	0.206084	0.00130561
cg24794052	10	123127861	ENSG00000107669	rs7091556	123208157	A	C	0.508946	0.039449	0.0104572	0.00016166	0.0912351	0.00130561
cg06769739	1	17802692	ENSG00000117118	rs6674891	17809846	A	T	0.372763	-0.0498929	0.013226	0.000161719	0.581094	0.00130606
cg06328611	10	3360027	ENSG00000067057	rs10795028	3382237	G	C	0.394632	-0.111507	0.0295593	0.000161742	0.526301	0.00130623
cg19925780	1	101509557	ENSG00000235795	rs17123541	101425548	C	T	0.134195	-0.259223	0.0687175	0.000161754	0.58879	0.00130632
cg06988897	16	88803803	ENSG00000224888	rs76354120	88802473	T	C	0.289264	0.0453611	0.0120249	0.000161777	0.0244463	0.00130649
cg25877436	13	27998191	ENSG00000203602	rs4771120	27999711	C	G	0.299205	-0.51437	0.136356	0.000161777	0.0107836	0.00130649
cg19238325	3	51988425	ENSG00000164081	rs149212515	51076674	A	G	0.0159046	-0.197282	0.0522983	0.000161782	0.0422195	0.00130652
cg07658809	10	134914910	ENSG00000151650	rs7070794	134917834	C	T	0.191849	-0.141298	0.0374578	0.000161822	0.0475843	0.00130682
cg19206486	19	49523046	ENSG00000087086	rs10423795	49523088	C	T	0.406561	-0.189827	0.0503244	0.000161906	0.0117859	0.00130744
cg01833886	1	4391737	ENSG00000196581	rs684965	4397528	G	A	0.229622	0.0358915	0.00951545	0.000161998	0.118235	0.00130813
cg13212956	6	134209935	ENSG00000028839	rs2327429	134209837	C	T	0.301193	-0.297081	0.0787615	0.000162003	0.0696479	0.00130816
cg08545169	1	161169143	ENSG00000162747	rs1136207	161183516	T	C	0.139165	0.0546091	0.014478	0.000162027	0.0259669	0.00130833
cg05275752	2	38892887	ENSG00000115875	rs6736259	38897754	T	C	0.171968	0.0515469	0.0136663	0.000162064	0.0222897	0.00130861
cg27394566	14	105391635	ENSG00000184986	rs11848564	105413790	G	A	0.515905	0.0683142	0.0181119	0.000162086	0.0256883	0.00130877
cg09310112	19	4969989	ENSG00000034063	rs12609484	4970593	T	G	0.306163	-0.198169	0.0525404	0.000162116	0.125734	0.00130899
cg10531073	22	38485757	ENSG00000100083	rs132929	38487002	A	G	0.409543	0.114748	0.0304233	0.000162136	0.0679036	0.00130914
cg20744464	3	196756875	ENSG00000228109	rs61105766	196747573	A	C	0.224652	0.199019	0.0527668	0.00016216	0.31423	0.00130932
cg23098051	17	19648846	ENSG00000108599	rs60309529	19650598	A	G	0.00795229	-0.128305	0.0340184	0.000162184	0.0627384	0.00130948
cg21591776	11	8041756	ENSG00000166452	rs4758270	8042616	G	A	0.353877	0.103093	0.0273341	0.000162211	0.238526	0.00130968
cg14659698	11	64216417	ENSG00000068831	rs894463	64216413	G	C	0.277336	0.0368557	0.00977198	0.000162222	0.171806	0.00130975
cg00123128	4	3464702	ENSG00000109736	rs1203103	3463882	C	G	0.378728	-0.0585329	0.0155196	0.000162246	0.0279456	0.00130993
cg10853533	22	50716505	ENSG00000188130	rs11547734	50719251	A	G	0.412525	-0.0846215	0.0224372	0.000162285	0.011907	0.00131022
cg13644262	4	6449564	ENSG00000163993	rs12640531	6447500	C	T	0.315109	-0.157871	0.0418593	0.000162287	0.0205271	0.00131023
cg24309215	12	121021560	ENSG00000248008	rs1794748	120953758	A	G	0.203777	0.0733823	0.0194572	0.00016229	0.642791	0.00131025
cg13319711	7	39015544	ENSG00000188185	rs1229030	39009307	T	C	0.217694	0.144552	0.038329	0.000162364	0.0613571	0.00131078
cg19350197	6	32782988	ENSG00000204371	rs241436	32797876	G	A	0.491054	0.0899548	0.0238524	0.000162399	0.270701	0.00131103
cg13347071	2	210636748	ENSG00000078018	rs11692345	210600134	G	A	0.0735587	0.1122	0.0297511	0.000162401	0.140753	0.00131105
cg02417264	7	45197727	ENSG00000158604	rs6463265	45196053	A	G	0.232604	-0.12518	0.0331943	0.0001625	0.0414437	0.00131181
cg19729188	1	85725931	ENSG00000153904	rs10873697	85730575	A	G	0.399602	0.140957	0.0373799	0.000162636	0.0338043	0.00131283
cg12856392	7	64126140	ENSG00000237310	rs140264884	64967780	C	T	0.0357853	-0.221843	0.0588306	0.000162675	0.0535422	0.0013131
cg13062137	17	7322211	ENSG00000213859	rs3174744	7322245	G	A	0.343936	-0.0511244	0.0135579	0.000162712	0.030992	0.00131337
cg26748794	16	88804051	ENSG00000224888	rs76354120	88802473	T	C	0.289264	0.0460039	0.0122001	0.000162731	0.0249431	0.0013135
cg14425960	4	738172	ENSG00000168993	rs11729193	734351	A	G	0.469185	0.115681	0.0306782	0.000162732	0.0398482	0.00131351
cg07197059	14	23836012	ENSG00000092068	rs10137082	23840033	T	C	0.228628	-0.203797	0.0540472	0.000162772	0.0225167	0.00131381
cg04874239	12	53004326	ENSG00000167778	rs117482839	53143760	T	C	0.0119284	0.182342	0.0483579	0.000162804	0.161804	0.00131405
cg06360465	3	50341183	ENSG00000213689	rs190735221	49479279	A	G	0.0149105	-0.0927312	0.0245927	0.000162807	0.479519	0.00131407
cg09712135	6	40995388	ENSG00000112212	rs10155663	40994301	G	T	0.202783	-0.101172	0.0268319	0.000162861	0.0639158	0.00131446
cg23108673	10	99894078	ENSG00000138131	rs1334459	99870909	C	T	0.475149	-0.188275	0.0499361	0.000163044	0.0738763	0.00131578
cg11271329	11	1715569	ENSG00000255153	rs10742925	1713976	T	C	0.428429	0.10042	0.0266343	0.000163044	0.0678877	0.00131578
cg17198762	15	65370348	ENSG00000157734	rs28674113	65235827	C	T	0.0208748	-0.0979484	0.0259794	0.000163091	0.080919	0.00131612
cg05222794	20	60540550	ENSG00000184402	rs6142906	60552554	G	C	0.322068	-0.119113	0.0315929	0.000163096	0.0524985	0.00131615
cg20811755	17	46618614	ENSG00000006025	rs60944926	46590719	G	T	0.2833	-0.0865997	0.0229694	0.000163103	0.0277765	0.0013162
cg20648501	8	61626832	ENSG00000254777	rs4738820	61670975	A	G	0.235586	-0.378962	0.100515	0.000163112	0.220997	0.00131626
cg01268763	14	53618419	ENSG00000237356	rs1255265	53676231	G	A	0.168986	0.262763	0.0696955	0.00016314	0.0273718	0.00131646
cg14153737	1	166136630	ENSG00000143149	rs147734868	166084937	A	G	0.0119284	-0.238889	0.0633653	0.000163234	0.178231	0.00131715
cg05414908	2	54087173	ENSG00000068912	rs2287348	54039813	T	C	0.194831	0.0790473	0.0209674	0.000163245	0.0120285	0.00131722
cg12332083	11	1296469	ENSG00000117983	rs11824570	1288154	G	A	0.0387674	-0.0770436	0.0204366	0.000163324	0.155372	0.00131783
cg16313640	6	24859863	ENSG00000168405	rs143023883	25766533	G	A	0.0159046	-0.232052	0.0615546	0.000163339	0.322252	0.00131793
cg25361961	19	58070048	ENSG00000083817	rs73062587	58113074	A	G	0.220676	-0.122686	0.0325442	0.000163369	0.0236824	0.00131815
cg26139606	13	44990002	ENSG00000188342	rs1886441	44980528	C	T	0.500994	0.112803	0.0299227	0.000163377	0.414197	0.00131821
cg26954736	11	73693896	ENSG00000187726	rs45467092	73684729	C	G	0.0616302	-0.0737005	0.0195512	0.000163495	0.423847	0.00131907
cg17278890	10	5541726	ENSG00000134470	rs146215475	5647116	T	C	0.0159046	-0.108123	0.0286831	0.000163528	0.453206	0.00131932
cg01348584	7	4911022	ENSG00000157954	rs10267750	4918432	G	A	0.0347913	0.0996019	0.0264229	0.000163557	0.109504	0.00131953
cg26851984	5	126016153	ENSG00000113368	rs4836283	126003626	G	C	0.44831	-0.130504	0.0346215	0.000163617	0.0887518	0.00131996
cg00073460	6	149806502	ENSG00000055208	rs12660849	149858994	A	T	0.0924453	-0.09796	0.02599	0.000163811	0.0418262	0.00132139
cg20223237	6	33048735	ENSG00000166278	rs241419	32823948	A	G	0.028827	0.40756	0.108136	0.000163932	0.052374	0.00132227
cg00303541	3	51741280	ENSG00000185614	rs1965263	50754004	A	G	0.110338	0.141104	0.0374402	0.000164048	0.021084	0.00132313
cg05253151	6	158506818	ENSG00000164674	rs2296506	158507981	G	A	0.49006	0.174226	0.0462292	0.00016408	0.0884322	0.00132337
cg12072001	4	1166767	ENSG00000127419	rs1265922	1212454	T	C	0.349901	0.231994	0.0615583	0.000164113	0.0144776	0.00132361
cg10162659	16	73068480	ENSG00000040199	rs191041089	72394418	G	A	0.0168986	0.261026	0.0692626	0.000164136	0.0327476	0.00132378
cg21152981	13	114149099	ENSG00000198176	rs2265152	114158900	T	C	0.259443	-0.0727387	0.0193011	0.000164149	0.0172275	0.00132387
cg03074692	11	64216380	ENSG00000068831	rs894463	64216413	G	C	0.277336	0.0413443	0.0109709	0.000164203	0.354819	0.00132426
cg21144871	11	1849235	ENSG00000233930	rs55970134	1835021	A	G	0.2167	-0.0898892	0.0238526	0.000164215	0.156148	0.00132435
cg04001333	14	76045348	ENSG00000119596	rs2287017	76045963	G	C	0.213718	0.0407216	0.0108061	0.000164303	0.600659	0.00132498
cg24936500	2	233499637	ENSG00000135930	rs17297115	233510979	C	T	0.361829	0.0696491	0.0184825	0.000164311	0.221243	0.00132503
cg10579705	8	22811322	ENSG00000245025	rs2466200	22811306	C	G	0.0974155	0.359486	0.0953969	0.000164347	0.0244785	0.0013253
cg13589109	7	36124843	ENSG00000173852	rs140109954	35436219	T	C	0.028827	0.153346	0.0406966	0.000164533	0.793915	0.00132664
cg27438980	15	99195143	ENSG00000185087	rs4966007	99200056	A	G	0.379722	0.127464	0.0338279	0.00016454	0.0610934	0.00132668
cg06170941	1	45252291	ENSG00000117448	rs55703843	45217060	A	G	0.210736	-0.060575	0.0160766	0.000164626	0.0472605	0.00132732
cg20764780	7	158187725	ENSG00000126870	rs35284598	158183265	A	G	0.521869	0.138091	0.0366494	0.000164637	0.0884937	0.0013274
cg21289919	19	36164078	ENSG00000267439	rs2311869	36177534	A	G	0.192843	-0.444834	0.118061	0.00016468	0.40463	0.00132772
cg14304364	8	143807962	ENSG00000160932	rs2164308	143785659	T	C	0.469185	-0.111617	0.0296245	0.000164745	0.0179869	0.0013282
cg15059804	1	33766318	ENSG00000116514	rs12041371	33761662	T	C	0.388668	0.0500366	0.013281	0.00016486	0.105633	0.00132906
cg15451642	8	13424928	ENSG00000164741	rs3860048	13149641	T	C	0.467197	0.186363	0.0494653	0.000164863	0.0183947	0.00132907
cg09795194	17	19770910	ENSG00000154035	rs73309634	21187129	T	C	0.0695825	0.19012	0.0504644	0.000164955	0.278565	0.00132976
cg25511667	6	33048732	ENSG00000166278	rs241419	32823948	A	G	0.028827	0.40806	0.108314	0.00016497	0.0854674	0.00132986
cg04986009	17	18164404	ENSG00000188933	rs12150263	17516023	A	G	0.130219	-0.418252	0.111023	0.000165047	0.242724	0.00133043
cg16673477	19	18812017	ENSG00000096996	rs2003476	18806668	C	T	0.422465	-0.062847	0.0166827	0.000165095	0.204691	0.00133078
cg00593900	19	10206746	ENSG00000065989	rs2305792	10221151	G	C	0.49006	0.052402	0.0139104	0.000165146	0.27977	0.00133115
cg06910049	16	424320	ENSG00000197562	rs3743887	424277	A	G	0.054672	-0.0704955	0.0187137	0.000165191	0.574188	0.00133149
cg02826890	7	149319535	ENSG00000244560	rs354040	149296769	A	C	0.327038	0.0477897	0.0126864	0.000165213	0.0118982	0.00133164
cg01254890	15	60289239	ENSG00000128915	rs1991250	60239812	C	T	0.361829	-0.229697	0.0609776	0.000165283	0.390892	0.00133215
cg07199412	10	50361551	ENSG00000165633	rs10857441	50419622	T	C	0.377734	-0.154737	0.0410786	0.000165316	0.0992503	0.00133239
cg16142914	8	143254530	ENSG00000177335	rs73375426	143254940	T	G	0.135189	0.0563847	0.0149688	0.000165348	0.148398	0.00133263
cg06904616	6	168396694	ENSG00000229921	rs9355148	168386498	A	G	0.0715706	0.206394	0.054794	0.000165408	0.0336835	0.00133307
cg08278741	19	36736477	ENSG00000004777	rs8102020	36685690	T	C	0.384692	0.100342	0.0266392	0.00016542	0.0111755	0.00133316
cg11653410	1	168312003	ENSG00000143178	rs10489211	168313072	G	A	0.0884692	0.0547761	0.0145424	0.000165445	0.139252	0.00133334
cg18106548	19	44455140	ENSG00000159905	rs2284242	44462680	G	A	0.121272	-0.108645	0.0288439	0.000165456	0.53846	0.00133342
cg10601616	10	106400702	ENSG00000148841	rs7911595	106385838	G	T	0.219682	0.0644133	0.0171023	0.000165644	0.0406368	0.00133483
cg08246859	20	62421310	ENSG00000101161	rs6062495	62326487	A	C	0.00695825	-0.194894	0.0517471	0.000165699	0.0127072	0.00133523
cg00456774	19	40857787	ENSG00000197782	rs58613082	40844535	G	A	0.154076	0.231938	0.0615833	0.000165715	0.0270237	0.00133534
cg08705382	1	230322024	ENSG00000143641	rs56946451	230303236	A	G	0.163022	-0.130537	0.0346608	0.000165793	0.101897	0.00133592
cg01023751	19	36427010	ENSG00000105663	rs61660311	36442408	C	T	0.027833	0.105554	0.0280278	0.000165862	0.255571	0.00133644
cg06833564	16	4665307	ENSG00000153443	rs11640529	4671218	A	G	0.159046	0.15629	0.041503	0.000166044	0.164384	0.00133781
cg14159526	9	35868608	ENSG00000165282	rs139585733	35875103	A	G	0.0168986	0.0450189	0.0119549	0.000166069	0.0240877	0.00133798
cg15912390	3	194826514	ENSG00000173950	rs903307	194834171	T	G	0.291252	-0.226428	0.0601305	0.000166145	0.444661	0.00133855
cg09431525	19	39993313	ENSG00000268088	rs2304214	39996027	T	C	0.342942	0.277257	0.0736288	0.000166145	0.0180577	0.00133855
cg04150954	10	80911463	ENSG00000108175	rs7913964	80929992	G	A	0.385686	-0.22972	0.0610049	0.000166154	0.411758	0.00133862
cg22972519	17	3438413	ENSG00000196689	rs401643	3439454	C	T	0.136183	-0.103372	0.027452	0.000166172	0.046908	0.00133875
cg24647428	3	100789257	ENSG00000144820	rs2197898	100789354	C	G	0.510934	-0.0384068	0.0101997	0.000166221	0.1696	0.00133911
cg13675721	7	140227273	ENSG00000157800	rs79752651	140224661	C	T	0.0815109	-0.160883	0.0427262	0.000166258	0.393931	0.00133939
cg17107867	1	153522407	ENSG00000189171	rs28410699	153482272	T	A	0.10338	-0.174453	0.0463303	0.000166268	0.169451	0.00133945
cg23681095	14	24674478	ENSG00000092098	rs2295322	24679877	C	T	0.496024	-0.104096	0.0276455	0.000166299	0.101902	0.00133968
cg25393494	17	17109936	ENSG00000266498	rs112305727	17111915	T	C	0.146123	-0.210824	0.055991	0.000166329	0.0246452	0.00133991
cg10962754	1	1117625	ENSG00000215014	rs1815606	1140435	T	G	0.308151	-0.262168	0.0696286	0.000166389	0.136212	0.00134035
cg11746287	20	48184683	ENSG00000124207	rs493694	48183130	T	C	0.508946	0.152041	0.0403809	0.000166438	0.05738	0.00134071
cg02657401	19	22469223	ENSG00000196268	rs452556	22469057	A	G	0.491054	-0.125033	0.0332081	0.000166459	0.0318055	0.00134086
cg07507951	1	247096025	ENSG00000162852	rs2642957	247166104	A	G	0.10835	0.167953	0.0446088	0.000166528	0.0564618	0.00134135
cg02086310	20	25039719	ENSG00000101474	rs3746332	25039099	C	T	0.0188867	0.143174	0.0380276	0.000166541	0.0465353	0.00134145
cg02218324	19	46318439	ENSG00000267395	rs35226705	46301456	C	A	0.442346	-0.264311	0.0702019	0.000166547	0.0754533	0.00134149
cg08148697	16	2047871	ENSG00000261613	rs2286468	2049003	T	A	0.138171	0.147036	0.0390547	0.000166638	0.0236055	0.00134216
cg21701351	8	11374773	ENSG00000269899	rs35822699	11372443	G	C	0.363817	-0.11264	0.0299193	0.000166682	0.0189054	0.00134248
cg22052566	7	151079167	ENSG00000082014	rs7781279	151117682	C	T	0.266402	0.0582449	0.0154712	0.000166732	0.287299	0.00134285
cg04176488	16	88738398	ENSG00000051523	rs146148902	88763870	T	C	0.00695825	0.154161	0.0409515	0.000166896	0.233223	0.00134409
cg10767425	15	34788847	ENSG00000176454	rs2879515	34871296	A	G	0.533797	-0.103785	0.0275697	0.000166922	0.0261669	0.00134428
cg17051543	10	135092241	ENSG00000151651	rs35736540	135098621	A	G	0.0228628	-0.200696	0.0533138	0.000166932	0.0332594	0.00134435
cg15741354	8	8146129	ENSG00000173281	rs58054574	8146323	A	G	0.404573	-0.0347383	0.00922807	0.000166939	0.233528	0.0013444
cg24415728	8	11471816	ENSG00000269954	rs2249963	11475226	G	A	0.445328	-0.48665	0.129279	0.000166995	0.342846	0.00134482
cg12967093	2	218621493	ENSG00000018280	rs13423848	218629047	A	T	0.451292	0.0873405	0.0232024	0.000167025	0.126153	0.00134503
cg12934382	3	51741135	ENSG00000185614	rs1965263	50754004	A	G	0.110338	0.14192	0.0377019	0.000167048	0.0199906	0.00134519
cg04864441	7	157670677	ENSG00000155093	rs7803502	157955479	A	G	0.213718	-0.14772	0.0392438	0.000167108	0.343177	0.00134564
cg26267310	19	49340593	ENSG00000104808	rs67286688	49343329	C	T	0.171968	-0.033437	0.00888328	0.000167189	0.155587	0.00134624
cg00508131	16	333153	ENSG00000161980	rs427791	333863	A	C	0.0328032	-0.208237	0.0553235	0.000167228	0.0534773	0.00134652
cg24389386	6	29854740	ENSG00000198315	rs13217619	28306671	C	T	0.0675944	0.231349	0.0614656	0.000167295	0.0418294	0.00134702
cg17806162	1	2472133	ENSG00000162585	rs10797432	2501338	T	C	0.468191	-0.0405445	0.0107721	0.000167314	0.0215965	0.00134715
cg05992400	10	96383628	ENSG00000138193	rs12785061	96264077	C	T	0.16004	0.0733697	0.0194938	0.00016739	0.318071	0.00134772
cg16594139	19	49340574	ENSG00000104808	rs67286688	49343329	C	T	0.171968	-0.0336428	0.00893868	0.000167399	0.207113	0.00134778
cg18280758	1	31885025	ENSG00000229447	rs2839939	31881637	C	T	0.4334	-0.371416	0.0986834	0.000167406	0.442237	0.00134784
cg22207405	2	70853907	ENSG00000116005	rs28808304	70854290	T	C	0.5	-0.0543752	0.0144472	0.000167411	0.0659407	0.00134787
cg03119308	7	127950724	ENSG00000239815	rs12706848	127945566	A	G	0.332008	0.0705814	0.0187535	0.000167458	0.278968	0.00134822
cg03887218	1	16534349	ENSG00000268869	rs221062	16536548	A	G	0.265408	-0.0320841	0.00852482	0.000167477	0.0305041	0.00134835
cg04035386	16	68564532	ENSG00000213398	rs9923262	68613106	A	G	0.201789	-0.0848722	0.0225524	0.000167667	0.0823079	0.00134976
cg13878646	12	95840895	ENSG00000057704	rs2135495	95840894	G	C	0.427435	-0.0343337	0.00912324	0.000167672	0.0702942	0.0013498
cg16483466	20	31671234	ENSG00000101421	rs1972201	31670331	T	G	0.246521	0.164554	0.0437282	0.000167821	0.517767	0.0013509
cg05504194	6	160182624	ENSG00000213073	rs1128670	160211636	G	A	0.242545	-0.313882	0.0834126	0.000167883	0.015144	0.00135134
cg19878076	17	38609634	ENSG00000141698	rs62066289	39251174	T	C	0.0248509	-0.242222	0.0643695	0.000167888	0.172838	0.00135137
cg01945183	6	31696867	ENSG00000225851	rs9266245	31325702	A	G	0.201789	1.66975	0.443738	0.00016794	0.0335798	0.00135176
cg26576978	6	138718522	ENSG00000112378	rs9495066	138709960	G	A	0.0636183	0.0203339	0.00540393	0.00016802	0.638055	0.00135232
cg10280339	15	65812328	ENSG00000166831	rs9708095	65840611	T	G	0.11829	-0.0734719	0.019526	0.000168038	0.53302	0.00135246
cg01557754	17	7342661	ENSG00000205544	rs4151121	7342294	G	A	0.351889	0.0940943	0.0250071	0.000168088	0.0411149	0.00135283
cg14602222	12	1025663	ENSG00000250132	rs7303748	1040373	T	C	0.436382	0.0529065	0.0140612	0.000168165	0.0125422	0.00135338
cg19927508	16	31439191	ENSG00000261474	rs2454909	31410948	T	C	0.122266	-0.183401	0.0487434	0.000168175	0.0254758	0.00135346
cg24683041	14	100413076	ENSG00000183092	rs4900447	100402815	A	G	0.394632	-0.0937973	0.0249292	0.000168188	0.0370205	0.00135355
cg27629986	2	219585157	ENSG00000144579	rs6712856	219658617	T	A	0.459245	-0.131926	0.0350631	0.000168194	0.0548306	0.00135359
cg07235774	6	43110907	ENSG00000124574	rs6905948	43109751	A	G	0.388668	0.120569	0.032045	0.000168218	0.0507005	0.00135375
cg10140906	15	83240578	ENSG00000176700	rs77933778	84369987	G	A	0.0208748	-0.230552	0.0612789	0.000168335	0.0288834	0.0013546
cg15763984	4	1342303	ENSG00000159674	rs111391498	1341553	G	A	0.0417495	-0.202839	0.0539145	0.000168396	0.121151	0.00135505
cg00515814	11	115581955	ENSG00000182985	rs76673665	115578192	G	A	0.0377734	0.0927448	0.0246516	0.000168411	0.0910826	0.00135517
cg17509563	19	53540845	ENSG00000197937	rs78435837	53628122	A	G	0.0954274	0.161242	0.0428593	0.000168471	0.0238494	0.00135561
cg12019717	15	85259882	ENSG00000166503	rs77856557	83651362	T	C	0.0168986	-0.186883	0.0496754	0.000168509	0.0403452	0.00135589
cg20544097	5	534078	ENSG00000113504	rs1053247	471478	T	C	0.182903	-0.273676	0.0727492	0.000168616	0.127126	0.00135668
cg09477232	7	106061801	ENSG00000164597	rs11981468	106063668	T	C	0.116302	-0.155559	0.0413514	0.00016863	0.208692	0.00135679
cg11858499	22	43113041	ENSG00000167077	rs5758889	43109743	A	G	0.326044	-0.0805384	0.021409	0.000168635	0.0250666	0.00135683
cg06080571	11	2349807	ENSG00000117984	rs2651802	2350322	A	G	0.254473	0.114707	0.0304928	0.000168705	0.752331	0.00135733
cg00786761	3	184209224	ENSG00000175166	rs4404430	184215130	T	C	0.336978	-0.0693514	0.0184374	0.000168935	0.900382	0.00135904
cg13722700	10	46993502	ENSG00000107623	rs41284960	48387980	A	G	0.0228628	0.227369	0.060448	0.000168966	0.615317	0.00135926
cg14228933	14	95837865	ENSG00000259143	rs6575508	95820229	T	C	0.351889	-0.146947	0.0390674	0.000168979	0.120459	0.00135935
cg11935738	6	29520752	ENSG00000184348	rs7752448	28301099	G	A	0.0934394	-0.103563	0.0275333	0.000168979	0.0813612	0.00135935
cg10090116	17	73630199	ENSG00000132470	rs820156	73663372	T	A	0.251491	-0.186255	0.0495204	0.000169111	0.059916	0.00136034
cg10418578	7	1360236	ENSG00000230487	rs67856135	1365476	T	C	0.336978	-0.252729	0.0671948	0.000169147	0.0879682	0.00136061
cg15454534	1	248569605	ENSG00000175137	rs55868945	248863353	A	G	0.111332	0.238952	0.0635337	0.00016921	0.0277761	0.00136106
cg17957186	13	79177895	ENSG00000234377	rs9574266	79201980	G	C	0.0755467	-0.543953	0.14463	0.000169237	0.0879459	0.00136125
cg26254792	1	60280088	ENSG00000172456	rs12143429	60276222	A	G	0.244533	0.11446	0.030435	0.000169366	0.0424745	0.00136223
cg08284213	10	133484627	ENSG00000175470	rs11156545	133484666	T	C	0.229622	0.147705	0.0392767	0.000169478	0.0462945	0.00136308
cg18809074	12	29394828	ENSG00000087502	rs117893886	29617643	A	G	0.0357853	-0.117194	0.0311642	0.000169547	0.0576183	0.00136357
cg19776366	17	79032662	ENSG00000141577	rs72852923	79028991	T	C	0.0606362	0.0771007	0.0205028	0.00016958	0.0507746	0.0013638
cg15059065	19	17354961	ENSG00000053501	rs1043963	17361116	A	G	0.0785288	-0.0957957	0.0254753	0.000169687	0.010279	0.00136459
cg25002069	17	29937616	ENSG00000176749	rs61064609	29937617	A	G	0.0198807	-0.178866	0.0475677	0.000169746	0.0279269	0.00136501
cg13153661	8	144417848	ENSG00000179886	rs34858080	144421758	A	C	0.0785288	0.0992478	0.0263943	0.000169778	0.143444	0.00136524
cg03714916	6	36645886	ENSG00000137409	rs2395655	36645696	G	A	0.379722	0.114031	0.0303263	0.000169826	0.223507	0.00136559
cg12469001	7	129650050	ENSG00000158623	rs6948695	129648708	C	T	0.379722	-0.101277	0.0269353	0.000169912	0.0368378	0.00136625
cg25050859	14	24907497	ENSG00000092295	rs10083369	24908211	C	G	0.0526839	-0.0975355	0.0259406	0.000169945	0.240175	0.00136649
cg15176413	7	4764443	ENSG00000157954	rs4077986	4766676	G	A	0.459245	-0.065738	0.0174837	0.000169945	0.0424785	0.0013665
cg05672569	7	157332545	ENSG00000009335	rs11768450	157323039	T	C	0.392644	-0.160461	0.0426776	0.000170026	0.987373	0.0013671
cg01644798	8	11617305	ENSG00000255122	rs12458	11617240	T	A	0.321074	-0.183381	0.0487739	0.000170032	0.0128248	0.00136713
cg16444607	2	173061858	ENSG00000091409	rs10198906	173051796	A	G	0.201789	0.0413018	0.0109851	0.000170041	0.0512463	0.0013672
cg04791601	1	204159016	ENSG00000240219	rs34729972	204159178	G	A	0.2167	-0.137749	0.0366378	0.000170079	0.533199	0.00136748
cg06217303	6	31560670	ENSG00000204642	rs115448006	30669268	T	G	0.00695825	-0.225114	0.0598763	0.000170146	0.121623	0.00136799
cg03764818	12	132827318	ENSG00000185684	rs11247004	132699095	G	A	0.239563	0.114266	0.0303928	0.000170153	0.0272718	0.00136804
cg10985055	6	30174131	ENSG00000204590	rs149543464	30400763	A	G	0.082505	0.0962251	0.0255947	0.000170203	0.0199996	0.00136841
cg19024700	19	49340765	ENSG00000104808	rs67286688	49343329	C	T	0.171968	-0.0351822	0.0093581	0.000170219	0.204436	0.00136852
cg12312338	6	33145571	ENSG00000235863	rs9277934	33153528	T	C	0.277336	-0.0963496	0.0256291	0.000170335	0.0409412	0.00136938
cg10932868	11	921992	ENSG00000185507	rs10902231	918987	T	C	0.457256	0.0483578	0.0128635	0.00017038	0.0158181	0.00136971
cg01769392	6	169286420	ENSG00000184465	rs4708530	169284411	T	A	0.292247	0.145258	0.0386408	0.00017047	0.417074	0.00137038
cg00697095	17	37897076	ENSG00000263874	rs72832924	37896856	T	C	0.173956	-0.24299	0.0646399	0.000170504	0.025074	0.00137064
cg07125124	17	76506489	ENSG00000187775	rs8081752	76508555	C	T	0.167992	-0.219397	0.0583638	0.000170505	0.0195224	0.00137064
cg17357479	1	184005717	ENSG00000162704	rs60057466	183989017	G	A	0.215706	0.195173	0.0519235	0.000170693	0.0425736	0.00137206
cg04064254	21	47409570	ENSG00000197381	rs1783077	47373703	T	C	0.424453	0.0579797	0.015425	0.000170723	0.186866	0.00137229
cg23279117	1	111813509	ENSG00000121931	rs2104408	111810753	C	T	0.417495	0.17171	0.0456831	0.000170794	0.196565	0.0013728
cg02655824	6	167051714	ENSG00000071242	rs56292717	166954739	T	C	0.0129225	0.106297	0.0282805	0.000170828	0.012953	0.00137306
cg17101611	8	144519203	ENSG00000104529	rs12543096	144529893	A	G	0.220676	0.0377002	0.0100305	0.000170883	0.0451064	0.00137346
cg20814179	4	940893	ENSG00000178222	rs6813110	942660	T	C	0.350895	-0.0383551	0.0102047	0.00017089	0.0105834	0.00137352
cg19687457	19	1865884	ENSG00000129968	rs12972800	1864960	G	A	0.466203	0.146103	0.0388731	0.000170962	0.21654	0.00137405
cg27321949	4	3516692	ENSG00000087269	rs1794417	3523025	A	G	0.22664	-0.0486211	0.0129365	0.000170972	0.177444	0.00137413
cg15140798	21	46782485	ENSG00000173638	rs12627266	46803560	G	A	0.493042	-0.187896	0.0499947	0.000171063	0.0275639	0.00137478
cg04169610	22	42949748	ENSG00000100266	rs137094	42984583	C	A	0.181909	0.048475	0.0128983	0.000171097	0.0897955	0.00137503
cg03702919	16	21832208	ENSG00000260905	rs34194568	22054806	A	G	0.084493	0.522806	0.139109	0.00017111	0.267356	0.00137511
cg21842999	15	45475008	ENSG00000259479	rs753414	45474371	C	A	0.335984	0.10798	0.0287323	0.000171186	0.0522334	0.0013757
cg11235787	17	6920975	ENSG00000174282	rs41283391	6920888	T	C	0.0685885	0.0394933	0.010509	0.000171254	0.21911	0.0013762
cg06844165	17	3768599	ENSG00000004660	rs2532946	3769407	T	C	0.337972	-0.0637664	0.0169682	0.000171287	0.080698	0.00137643
cg08890994	15	101860935	ENSG00000131873	rs72770737	101869604	A	G	0.172962	0.138623	0.0368881	0.000171323	0.648139	0.0013767
cg26068595	14	75386651	ENSG00000119638	rs759058	75382971	A	G	0.392644	0.104636	0.0278442	0.000171347	0.0341816	0.00137687
cg08222618	4	941054	ENSG00000178222	rs6813110	942660	T	C	0.350895	-0.0385446	0.010257	0.00017135	0.0120716	0.00137688
cg09918747	5	179105170	ENSG00000169045	rs184323284	178917755	A	G	0.0208748	-0.265254	0.0705924	0.000171594	0.0225774	0.0013787
cg26776269	20	60541082	ENSG00000184402	rs73296026	60542912	C	G	0.471173	-0.098813	0.0262977	0.000171633	0.394187	0.00137899
cg10732871	19	1102675	ENSG00000116032	rs1808194	1102323	A	G	0.5	0.0543531	0.0144653	0.000171638	0.0294718	0.00137902
cg20628942	13	114171501	ENSG00000260910	rs2260809	114186396	G	A	0.291252	0.206548	0.0549703	0.000171651	0.0663393	0.00137911
cg20897479	11	12292577	ENSG00000133816	rs7123104	12293261	T	C	0.351889	-0.11296	0.0300631	0.000171665	0.0406979	0.00137922
cg01845111	20	31446967	ENSG00000198547	rs853863	31414457	A	C	0.471173	0.108742	0.0289407	0.00017169	0.498984	0.00137941
cg17333139	21	47008508	ENSG00000183570	rs3788202	46957218	A	G	0.276342	0.233291	0.0620884	0.000171694	0.0364869	0.00137943
cg26462924	19	4605061	ENSG00000074842	rs138452483	4670479	A	G	0.0168986	-0.329544	0.0877059	0.000171704	0.749977	0.0013795
cg07044792	16	3207523	ENSG00000261613	rs125772	3164280	T	C	0.421471	0.232787	0.0619584	0.00017186	0.243343	0.00138066
cg04342202	7	1961968	ENSG00000230487	rs73046378	1914418	T	C	0.027833	-0.0988278	0.0263048	0.000171944	0.167319	0.00138128
cg21473753	7	140239525	ENSG00000157764	rs7800558	140242661	C	T	0.428429	0.17928	0.047719	0.000171962	0.443365	0.00138142
cg21520111	19	49713645	ENSG00000104852	rs11882563	49661547	G	A	0.137177	-0.121513	0.0323434	0.000171989	0.0431237	0.00138162
cg18973101	1	156251280	ENSG00000173171	rs7368323	156138137	C	T	0.399602	-0.37512	0.0998484	0.000172031	0.862471	0.00138194
cg04398983	16	68771092	ENSG00000141076	rs9989399	68764158	G	A	0.423459	-0.167431	0.0445668	0.00017206	0.013539	0.00138215
cg18103548	10	102901943	ENSG00000166275	rs11191208	103838497	A	G	0.186879	0.225637	0.0600601	0.000172066	0.0867181	0.0013822
cg12068257	1	16091149	ENSG00000065526	rs904912	16093560	T	A	0.346918	0.0845091	0.0224947	0.000172071	0.371777	0.00138223
cg16052494	14	75761213	ENSG00000270000	rs4533197	75762198	C	T	0.394632	0.205395	0.0546727	0.000172089	0.793555	0.00138235
cg14230606	2	43903526	ENSG00000152518	rs7557466	43906789	A	C	0.405567	-0.0561896	0.0149573	0.000172189	0.224669	0.00138309
cg03283694	19	50464713	ENSG00000142546	rs6509448	50456518	C	T	0.357853	-0.0629139	0.0167473	0.0001722	0.595539	0.00138317
cg23985374	5	140240941	ENSG00000120318	rs246039	140331337	A	G	0.457256	0.1353	0.0360176	0.000172298	0.0126818	0.0013839
cg24550112	1	14027521	ENSG00000116731	rs1211211	14080223	C	T	0.332008	-0.0784586	0.0208875	0.000172478	0.276589	0.00138524
cg01234420	22	46453808	ENSG00000241990	rs7289457	46456603	T	C	0.337972	-0.493012	0.131254	0.000172544	0.0372632	0.00138571
cg06052921	17	47574667	ENSG00000173868	rs603769	47570085	A	G	0.484095	0.177067	0.0471409	0.000172561	0.223532	0.00138582
cg23021160	2	73869666	ENSG00000003137	rs77918698	73363308	G	C	0.0685885	0.134851	0.035902	0.000172592	0.708608	0.00138607
cg25729445	6	29595347	ENSG00000204592	rs149851804	29622760	A	G	0.054672	0.218258	0.0581079	0.000172595	0.0427819	0.00138609
cg13185702	12	125024498	ENSG00000111364	rs12424705	125024475	T	C	0.0705765	-0.0661502	0.0176116	0.000172607	0.0118841	0.00138618
cg06934774	7	27198025	ENSG00000253293	rs983186	27188659	G	A	0.235586	0.220648	0.0587449	0.000172621	0.0125984	0.00138628
cg13120875	7	144533471	ENSG00000243746	rs62498569	144533322	T	C	0.373757	-0.0876106	0.0233254	0.000172642	0.161356	0.00138644
cg02138953	10	75666279	ENSG00000176986	rs2227551	75669190	G	T	0.242545	0.0697614	0.0185733	0.00017265	0.130684	0.00138649
cg11713658	4	148652434	ENSG00000164168	rs12646582	148631645	G	A	0.0964215	-0.159794	0.0425438	0.000172652	0.097015	0.00138651
cg01693662	6	33136023	ENSG00000223501	rs986522	33135962	G	C	0.441352	-0.317881	0.0846337	0.000172676	0.133627	0.00138668
cg11821865	11	2308511	ENSG00000053918	rs1501466	2320884	G	A	0.164016	-0.080625	0.0214664	0.000172747	0.158772	0.00138721
cg08344524	15	56091621	ENSG00000225973	rs11632579	56034878	G	A	0.497018	0.204628	0.0544827	0.000172766	0.166712	0.00138735
cg08602433	6	15961399	ENSG00000047579	rs6935987	15964299	A	G	0.485089	0.18313	0.0487598	0.000172818	0.151685	0.00138774
cg01706698	16	56995306	ENSG00000125148	rs12708967	56993211	C	T	0.185885	-0.115628	0.0307869	0.000172818	0.0194395	0.00138774
cg04992673	7	92848714	ENSG00000188175	rs42497	92770180	T	G	0.349901	-0.0695961	0.0185318	0.000172993	0.832949	0.00138902
cg12643293	5	176101883	ENSG00000146083	rs4868691	176103364	C	T	0.403579	-0.222616	0.0592777	0.000173005	0.115061	0.0013891
cg03043822	22	25160098	ENSG00000215481	rs9612756	25156134	C	A	0.410537	0.290046	0.0772341	0.000173057	0.244038	0.00138948
cg19305681	10	94821657	ENSG00000186188	rs980204	94716313	C	A	0.319085	0.183397	0.0488359	0.000173089	0.403058	0.00138972
cg24981058	11	89224736	ENSG00000204455	rs2289125	89224453	A	C	0.218688	0.423097	0.112665	0.000173105	0.0316013	0.00138984
cg03027244	15	66914883	ENSG00000169032	rs8032244	66947066	T	C	0.394632	-0.106953	0.0284815	0.000173215	0.0509113	0.00139067
cg21946631	7	90879360	ENSG00000127989	rs1429535	90955960	G	T	0.194831	-0.209225	0.0557184	0.000173309	0.18033	0.00139138
cg04801704	10	98145598	ENSG00000059573	rs75368049	98145565	T	C	0.0318091	0.111738	0.0297571	0.000173346	0.452359	0.00139166
cg02251175	8	24855843	ENSG00000147459	rs2976405	24855914	A	G	0.395626	0.119027	0.0316986	0.000173376	0.12952	0.00139187
cg18185554	14	103294574	ENSG00000166126	rs11846158	103292959	G	A	0.236581	-0.233789	0.0622671	0.000173611	0.0260465	0.00139361
cg20311846	4	77356250	ENSG00000169245	rs59136511	77354030	T	C	0.271372	-0.0357893	0.00953215	0.000173624	0.0580214	0.00139371
cg13582028	8	631115	ENSG00000147364	rs12114286	631155	T	C	0.398608	-0.0972321	0.0258975	0.000173686	0.0568046	0.00139419
cg00979931	11	72533664	ENSG00000110237	rs11235640	72750338	A	G	0.337972	-0.0881218	0.0234716	0.000173751	0.101791	0.00139468
cg04118124	1	43231249	ENSG00000127125	rs912075	43200526	T	C	0.397614	0.0891496	0.023746	0.000173825	0.0347017	0.00139523
cg14003794	21	45875123	ENSG00000141959	rs6518189	45863980	T	C	0.151093	-0.216528	0.0576756	0.000173865	0.176514	0.00139553
cg16528738	16	83968260	ENSG00000103168	rs9931528	83968355	G	A	0.294235	0.0536785	0.0142984	0.000173915	0.0398958	0.00139588
cg06315909	17	76227508	ENSG00000204277	rs4789551	76211079	C	T	0.0805169	0.338679	0.0902145	0.00017393	0.0184677	0.00139599
cg03547017	17	37031281	ENSG00000108306	rs11654576	37030926	T	C	0.0934394	-0.0768771	0.0204781	0.000173955	0.0231392	0.00139617
cg24135553	11	33679728	ENSG00000176148	rs7930995	33679773	G	A	0.335984	0.141476	0.0376861	0.000173979	0.345463	0.00139636
cg11824172	1	60280096	ENSG00000172456	rs12143429	60276222	A	G	0.244533	0.116952	0.0311534	0.000173981	0.0451925	0.00139637
cg19526166	5	110062729	ENSG00000164209	rs142445381	109815076	G	A	0.028827	-0.2147	0.0571912	0.000173985	0.446468	0.0013964
cg05275595	19	43857874	ENSG00000124466	rs4802175	43848726	G	A	0.352883	-0.0343546	0.00915139	0.000174017	0.716569	0.00139663
cg20202413	3	46923068	ENSG00000114650	rs114363137	46959384	T	C	0.0258449	0.18981	0.0505622	0.000174043	0.0164776	0.00139681
cg09873201	16	3507582	ENSG00000005339	rs6501176	3522197	T	C	0.249503	-0.042365	0.0112853	0.000174044	0.40672	0.00139682
cg03544474	3	126206070	ENSG00000180767	rs147393973	126309983	C	T	0.00695825	0.565841	0.150732	0.000174066	0.0380836	0.00139698
cg11128254	17	428311	ENSG00000241525	rs8076792	403830	A	G	0.149105	0.321255	0.0855791	0.00017411	0.130487	0.00139728
cg26296119	11	46260204	ENSG00000165905	rs7113478	46260223	A	G	0.414513	0.0853815	0.022745	0.000174135	0.41273	0.00139747
cg02994025	1	20902240	ENSG00000227001	rs569660	20902053	A	G	0.144135	-0.169832	0.045243	0.000174196	0.0758017	0.00139793
cg21988244	19	46975062	ENSG00000160014	rs3826852	46974307	C	T	0.295229	-0.0380758	0.0101434	0.000174211	0.0129279	0.00139803
cg03546235	10	102590290	ENSG00000119906	rs912477	102615168	G	A	0.138171	-0.209397	0.0557852	0.000174291	0.127045	0.00139862
cg03753683	10	134791323	ENSG00000171794	rs10870216	134786639	A	C	0.39662	-0.101855	0.0271358	0.000174364	0.173414	0.00139916
cg26291519	15	76640005	ENSG00000169371	rs62028401	76700723	C	T	0.0785288	0.1116	0.0297321	0.000174367	0.105015	0.00139917
cg13748794	6	151413946	ENSG00000131016	rs2295734	151413828	A	C	0.39165	-0.132842	0.0353921	0.000174435	0.893911	0.00139966
cg04105416	7	4911051	ENSG00000157954	rs17135264	4911542	T	C	0.0337972	0.103176	0.0274889	0.000174478	0.120237	0.00139999
cg07341007	3	195489909	ENSG00000189058	rs2641718	195485732	G	A	0.287276	0.030957	0.00824796	0.000174526	0.135346	0.00140033
cg22729335	19	2427816	ENSG00000270079	rs4806847	2427815	G	A	0.2833	-0.0915251	0.0243853	0.000174526	0.035234	0.00140033
cg24259291	20	47874072	ENSG00000212304	rs238183	47884584	T	A	0.249503	-0.165373	0.0440614	0.000174562	0.0400527	0.0014006
cg08820507	7	5278117	ENSG00000146587	rs7786359	5279158	A	G	0.39662	0.164395	0.0438013	0.000174596	0.0924273	0.00140084
cg00920546	22	41590479	ENSG00000227370	rs41281285	41776453	T	C	0.0725646	0.237669	0.0633246	0.0001746	0.0521868	0.00140087
cg14750269	19	46975180	ENSG00000160014	rs3760835	46974781	G	A	0.293241	-0.0279832	0.00745586	0.000174605	0.0477379	0.0014009
cg11837016	18	45558118	ENSG00000184828	rs67927311	45557223	C	T	0.404573	0.128396	0.0342104	0.000174647	0.396765	0.0014012
cg26220985	1	168698349	ENSG00000143153	rs6693709	168699956	C	T	0.487078	0.234981	0.0626098	0.000174659	0.0204993	0.00140129
cg04334651	16	4366968	ENSG00000090447	rs56104880	4361138	C	T	0.296223	-0.192981	0.0514192	0.000174663	0.0124149	0.00140131
cg18699804	14	65346148	ENSG00000126822	rs1957428	65354058	T	C	0.138171	-0.214683	0.057203	0.000174723	0.373711	0.00140177
cg00263248	14	98444151	ENSG00000258511	rs2124308	98370463	C	G	0.477137	0.25009	0.0666384	0.00017477	0.0239869	0.00140213
cg06830360	8	142413013	ENSG00000169398	rs9324547	142412981	G	C	0.26839	0.0398309	0.0106133	0.000174781	0.140978	0.0014022
cg00693978	1	146556675	ENSG00000232637	rs657853	146518632	C	G	0.316103	-0.222407	0.0592636	0.000174835	0.198591	0.00140259
cg26178732	5	153860476	ENSG00000155506	rs1875473	153860304	A	C	0.166998	-0.125047	0.0333215	0.000174911	0.67136	0.00140315
cg21616047	2	224467359	ENSG00000085449	rs11684817	224472511	G	A	0.193837	0.168521	0.0449073	0.000174988	0.694657	0.00140371
cg15979152	19	690417	ENSG00000099821	rs13730	682010	T	G	0.149105	-0.119617	0.0318765	0.000175077	0.177989	0.00140437
cg13900767	9	139551542	ENSG00000213212	rs79687485	139551493	T	C	0.133201	0.0939609	0.0250401	0.000175138	0.24297	0.00140479
cg16889659	15	67043450	ENSG00000169032	rs8032244	66947066	T	C	0.394632	0.107318	0.0285998	0.000175155	0.0293191	0.00140492
cg17008473	2	38356469	ENSG00000143891	rs10187700	38376831	A	G	0.11829	-0.0932632	0.0248549	0.000175212	0.0242312	0.00140532
cg10173649	6	170482915	ENSG00000071994	rs903633	170488533	C	T	0.412525	-0.0359287	0.00957547	0.000175319	0.242318	0.0014061
cg14375499	17	6899207	ENSG00000262943	rs7219459	6892184	T	G	0.516899	0.171194	0.045626	0.000175351	0.207158	0.00140631
cg07086353	11	64257660	ENSG00000068971	rs652922	64245076	C	T	0.419483	0.102994	0.0274496	0.000175354	0.586589	0.00140634
cg17363688	8	144467681	ENSG00000179886	rs34858080	144421758	A	C	0.0785288	0.100651	0.026826	0.000175431	0.190826	0.00140687
cg22851415	1	112296918	ENSG00000121933	rs11102331	112295536	A	G	0.0656064	0.176762	0.0471123	0.000175476	0.162033	0.00140718
cg13947310	7	132123957	ENSG00000221866	rs1426493	132133138	G	A	0.0994036	0.168459	0.0449002	0.000175537	0.0787256	0.00140761
cg18918831	3	195489782	ENSG00000189058	rs2641718	195485732	G	A	0.287276	0.0318323	0.00848448	0.000175553	0.195353	0.00140772
cg14944269	14	65439602	ENSG00000259118	rs4902354	65444254	G	A	0.229622	-0.393696	0.104935	0.000175569	0.0913589	0.00140784
cg18745416	6	152011399	ENSG00000120262	rs851996	152016803	T	C	0.446322	-0.107745	0.0287182	0.000175573	0.191746	0.00140787
cg24925741	1	2245221	ENSG00000157933	rs2843153	2245221	C	T	0.234592	0.0297639	0.00793336	0.000175609	0.0686561	0.00140815
cg25926515	10	70321889	ENSG00000096717	rs12254515	70337590	T	G	0.416501	0.152203	0.0405689	0.000175624	0.0213803	0.00140825
cg18713687	3	195489789	ENSG00000189058	rs2641718	195485732	G	A	0.287276	0.0317765	0.00846991	0.000175647	0.124225	0.00140842
cg02742133	14	77608987	ENSG00000013523	rs754119	77609319	A	G	0.371769	-0.0766594	0.0204333	0.00017565	0.176677	0.00140844
cg23348014	7	94023483	ENSG00000127920	rs3763469	94021475	C	T	0.210736	0.0281663	0.00750776	0.000175696	0.0192735	0.00140876
cg00146669	1	1132962	ENSG00000189409	rs61766177	1128429	A	G	0.11829	-0.103463	0.0275784	0.000175709	0.0870773	0.00140886
cg21113318	14	92983645	ENSG00000100599	rs10141468	93002378	T	C	0.287276	-0.145568	0.0388027	0.000175781	0.481005	0.00140939
cg06357748	12	1025529	ENSG00000250132	rs7303748	1040373	T	C	0.436382	0.0565201	0.015067	0.000175957	0.0425412	0.00141069
cg00911226	7	38580353	ENSG00000211696	rs1540479	38593119	A	T	0.341948	0.382148	0.101873	0.000175971	0.012274	0.0014108
cg13372766	1	228464049	ENSG00000143793	rs61825279	228456738	C	A	0.324056	0.0687473	0.0183268	0.000175994	0.153573	0.00141096
cg24966406	20	366345	ENSG00000125875	rs6051550	357570	C	T	0.45328	-0.101074	0.0269448	0.000176036	0.110512	0.00141125
cg20281040	1	16533063	ENSG00000268869	rs221062	16536548	A	G	0.265408	0.040658	0.0108393	0.000176137	0.0101887	0.001412
cg00291292	20	61702795	ENSG00000101188	rs6090219	61702771	A	C	0.402584	-0.0927926	0.0247385	0.000176177	0.0100068	0.00141228
cg02780269	17	80292252	ENSG00000264548	rs1132114	80279428	G	A	0.436382	0.232432	0.0619668	0.000176191	0.0322852	0.00141237
cg00311170	7	158107382	ENSG00000155093	rs34941262	158114627	G	C	0.435388	-0.164939	0.0439737	0.000176231	0.03015	0.00141267
cg23915527	1	161368787	ENSG00000158769	rs60078979	161299881	A	G	0.0487078	0.0342458	0.00913027	0.000176273	0.013731	0.00141294
cg01609836	22	50158207	ENSG00000198355	rs139830	50148782	A	C	0.207753	0.137661	0.036703	0.000176362	0.123149	0.00141361
cg22354724	19	46435631	ENSG00000012061	rs9304652	46428696	A	T	0.232604	-0.163857	0.0436873	0.000176367	0.0921024	0.00141365
cg05347334	4	2439397	ENSG00000159788	rs1203778	2431580	G	A	0.380716	-0.144106	0.0384215	0.000176376	0.165373	0.00141371
cg16537028	16	84853380	ENSG00000135709	rs931536	84853352	G	C	0.180915	-0.19959	0.0532172	0.000176495	0.518866	0.0014146
cg27201673	19	46975072	ENSG00000160014	rs3826852	46974307	C	T	0.295229	-0.039394	0.0105042	0.000176612	0.0257222	0.00141547
cg09013981	16	57334839	ENSG00000125124	rs79025429	57333861	G	A	0.0198807	-0.100726	0.0268587	0.000176678	0.052855	0.00141596
cg04799958	12	53343849	ENSG00000182544	rs7311004	53260710	T	C	0.375746	0.170782	0.0455403	0.000176752	0.146191	0.00141651
cg14660539	6	3280635	ENSG00000124588	rs4386860	3280621	G	C	0.0576541	0.0595232	0.0158731	0.000176882	0.0201744	0.00141746
cg10994379	5	35939420	ENSG00000250155	rs10941269	35935110	A	T	0.220676	-0.294787	0.0786118	0.000176903	0.296773	0.00141761
cg06865273	8	17942355	ENSG00000078674	rs2739693	17989142	G	A	0.0417495	-0.212571	0.0566872	0.000176907	0.532067	0.00141763
cg08498833	8	134003896	ENSG00000165071	rs28547062	134003923	C	T	0.21173	-0.0730157	0.0194717	0.000176945	0.0929101	0.00141791
cg03341377	3	39309355	ENSG00000168026	rs17793056	39309215	C	T	0.484095	0.199721	0.0532645	0.000177116	0.0115871	0.00141917
cg14476700	4	46126261	ENSG00000170448	rs184130479	46992774	G	A	0.00497018	-0.299541	0.0798936	0.000177362	0.650372	0.00142095
cg26692296	3	15102511	ENSG00000206560	rs11706556	15094393	G	A	0.28827	0.112252	0.0299406	0.000177421	0.183512	0.00142137
cg02722657	17	38334439	ENSG00000108244	rs11871303	38374607	G	T	0.0198807	0.12717	0.0339197	0.000177427	0.0604483	0.00142142
cg24911891	8	142405051	ENSG00000169398	rs4961379	142405911	A	G	0.252485	0.0366411	0.0097732	0.000177442	0.369891	0.00142152
cg12612296	7	4873338	ENSG00000157954	rs3763381	4877012	C	T	0.536779	-0.225138	0.060051	0.000177459	0.0670058	0.00142163
cg01910419	6	33174761	ENSG00000204264	rs1799907	33152835	T	A	0.277336	0.117565	0.0313588	0.000177528	0.192466	0.00142211
cg18639125	2	11051728	ENSG00000143870	rs7604815	11020809	T	C	0.100398	-0.323614	0.0863196	0.000177527	0.02607	0.00142211
cg21485303	12	22094699	ENSG00000111711	rs55904356	22106571	T	C	0.147117	0.136119	0.0363082	0.000177551	0.0425013	0.00142228
cg03578926	11	70508032	ENSG00000131626	rs78711146	70671687	A	G	0.0864811	0.0363551	0.00969744	0.000177584	0.0182088	0.00142253
cg03612683	19	43531821	ENSG00000176531	rs3859475	43700954	C	G	0.365805	-0.125263	0.0334132	0.000177599	0.0427411	0.00142263
cg09580859	8	144601800	ENSG00000214597	rs12681624	144606172	G	C	0.15507	-0.116268	0.0310137	0.000177601	0.0912638	0.00142264
cg18465945	17	17465682	ENSG00000267350	rs4924922	17430649	T	C	0.397614	-0.220535	0.0588269	0.000177624	0.0192264	0.0014228
cg13290180	7	2082529	ENSG00000230487	rs7803147	2072935	G	C	0.0328032	-0.0391435	0.0104417	0.000177693	0.177339	0.0014233
cg20144002	2	3201774	ENSG00000032389	rs7581969	3176415	T	C	0.0238569	0.133573	0.0356318	0.000177746	0.383647	0.00142371
cg17158083	10	99392763	ENSG00000155265	rs56302319	99441760	G	A	0.194831	-0.187781	0.0500939	0.000177847	0.123746	0.00142443
cg23651658	18	77532391	ENSG00000122490	rs4799084	77533618	T	C	0.227634	0.22067	0.0588681	0.000177861	0.12522	0.00142454
cg14758757	17	79265454	ENSG00000260005	rs7223939	79241521	G	A	0.40159	0.398631	0.106343	0.000177864	0.0123964	0.00142456
cg03891346	11	121970725	ENSG00000154127	rs11218646	122381395	T	C	0.395626	-0.167163	0.0445947	0.000177898	0.289903	0.0014248
cg22275125	11	62783573	ENSG00000089597	rs3809069	62783772	G	A	0.164016	-0.123116	0.0328458	0.00017804	0.418103	0.00142583
cg10899006	12	6580392	ENSG00000111644	rs10849465	6580365	C	T	0.370775	0.147534	0.039363	0.000178225	0.03536	0.0014272
cg25135555	17	9832474	ENSG00000007237	rs7215855	10118212	A	T	0.451292	0.152305	0.0406373	0.000178311	0.0769162	0.00142783
cg22710716	3	52569097	ENSG00000088543	rs35971989	51469248	G	A	0.176938	0.167126	0.0445923	0.000178348	0.0108279	0.00142811
cg02705163	6	138893673	ENSG00000135540	rs6914902	139021524	C	A	0.173956	0.351718	0.0938466	0.000178392	0.10549	0.00142843
cg03583734	19	46390327	ENSG00000182013	rs59100610	46389531	C	G	0.0765408	-0.0823508	0.0219731	0.000178395	0.259028	0.00142845
cg03503297	16	30441811	ENSG00000185928	rs11646954	30462346	C	G	0.421471	0.0660545	0.017625	0.000178407	0.252358	0.00142854
cg12422683	11	12132611	ENSG00000170242	rs3763820	12129389	T	C	0.148111	-0.0831715	0.0221927	0.000178466	0.430542	0.00142896
cg24675730	1	28994850	ENSG00000162419	rs74640552	29092916	G	A	0.084493	-0.22794	0.0608219	0.00017849	0.0503367	0.00142915
cg07716032	17	7122846	ENSG00000170291	rs189524376	7168955	T	C	0.0377734	0.119636	0.0319235	0.000178549	0.0685181	0.00142959
cg06299997	7	94023557	ENSG00000127920	rs3763469	94021475	C	T	0.210736	0.0300078	0.00800725	0.000178553	0.017431	0.00142962
cg17304084	8	22133356	ENSG00000241852	rs117733835	22138331	G	A	0.0467197	-0.138614	0.036988	0.000178575	0.0486463	0.00142978
cg10672726	19	47353150	ENSG00000134815	rs3848534	47393792	C	T	0.0755467	-0.155622	0.0415272	0.000178633	0.157969	0.00143021
cg13863153	21	39628679	ENSG00000157557	rs11700417	39470758	T	C	0.250497	0.0743631	0.0198449	0.000178807	0.738591	0.00143152
cg12425292	2	69372988	ENSG00000169599	rs12994942	69369849	A	G	0.0516899	-0.184611	0.0492669	0.000178852	0.0182899	0.00143185
cg16726760	1	227612340	ENSG00000228382	rs4606283	227581017	C	T	0.286282	0.364791	0.0973527	0.000178883	0.165433	0.00143208
cg19901101	10	766431	ENSG00000185736	rs471802	757757	T	C	0.327038	-0.17358	0.046324	0.000178905	0.30701	0.00143224
cg01992382	6	32064212	ENSG00000161904	rs45506201	32808299	A	G	0.0666004	-0.251553	0.0671337	0.000178925	0.0328749	0.00143238
cg06126809	17	72767008	ENSG00000125449	rs16978176	72761242	C	T	0.471173	0.0472026	0.0125985	0.000179178	0.0431281	0.00143427
cg03584199	1	172689119	ENSG00000180999	rs704845	172696537	T	C	0.454274	-0.10534	0.0281158	0.0001792	0.191745	0.00143442
cg26331991	17	79506973	ENSG00000184009	rs6565593	79515075	A	G	0.351889	0.193332	0.0516011	0.000179203	0.327884	0.00143444
cg12399224	20	62383456	ENSG00000232442	rs12481497	62385541	A	G	0.154076	0.408569	0.109049	0.000179209	0.0542513	0.00143448
cg22232695	19	36156356	ENSG00000105677	rs4806187	36149761	G	A	0.511928	0.0536576	0.014322	0.0001793	0.0809779	0.00143516
cg10930679	3	98047673	ENSG00000080822	rs28435778	97941712	C	T	0.464215	0.108276	0.0289003	0.000179306	0.0120199	0.0014352
cg15102179	11	2965028	ENSG00000247473	rs2237903	2967901	T	C	0.389662	0.353772	0.0944271	0.00017931	0.010959	0.00143522
cg23516660	17	73761301	ENSG00000132478	rs2034944	73854650	A	G	0.0149105	0.199941	0.0533681	0.000179351	0.614194	0.00143555
cg04105250	2	171679114	ENSG00000123600	rs3791871	171679655	A	G	0.324056	0.0694357	0.0185339	0.000179385	0.21839	0.0014358
cg12629008	1	58625006	ENSG00000162601	rs6661832	58955281	C	T	0.292247	-0.187345	0.050008	0.000179465	0.0182759	0.00143639
cg26561413	17	5488048	ENSG00000108561	rs11078575	5485785	G	A	0.478131	0.0773305	0.0206421	0.000179496	0.0163307	0.00143662
cg09922103	17	80668678	ENSG00000262339	rs117595050	80666925	A	G	0.232604	-0.237528	0.0634059	0.000179563	0.0960812	0.00143711
cg24064279	5	137839461	ENSG00000146021	rs7378701	137917511	A	T	0.0427435	-0.136751	0.0365051	0.000179623	0.0216386	0.00143754
cg03844060	1	26490628	ENSG00000175087	rs12069762	26488947	T	C	0.199801	-0.052653	0.0140559	0.000179698	0.233331	0.0014381
cg21211645	3	45590039	ENSG00000163817	rs6771080	45498726	C	T	0.378728	0.206944	0.0552451	0.00017973	0.0900017	0.00143833
cg24406898	7	94023308	ENSG00000127920	rs3763469	94021475	C	T	0.210736	0.0307253	0.00820235	0.000179741	0.0251726	0.00143841
cg08903441	17	80304981	ENSG00000176155	rs79589817	80334486	T	C	0.126243	-0.14314	0.0382132	0.000179792	0.0102138	0.00143878
cg20660171	2	43455046	ENSG00000152518	rs6544635	43486704	T	C	0.171968	-0.103981	0.0277591	0.000179797	0.631026	0.00143881
cg00407659	5	150538414	ENSG00000123643	rs11744134	150538799	T	C	0.213718	0.131155	0.035014	0.000179837	0.0667547	0.00143912
cg05224671	14	65435408	ENSG00000089775	rs12884463	65367703	G	A	0.234592	-0.17388	0.0464218	0.00017992	0.0104024	0.00143975
cg15438548	10	123098791	ENSG00000107669	rs1896422	123210812	G	A	0.481113	0.0940866	0.0251189	0.000179923	0.122817	0.00143977
cg07377985	10	130008585	ENSG00000132334	rs71474252	129982951	T	C	0.0467197	0.243636	0.0650451	0.000179928	0.0245125	0.00143979
cg04321494	2	208489070	ENSG00000163249	rs4234080	208489101	A	C	0.192843	-0.0913401	0.0243858	0.000179944	0.0260637	0.0014399
cg03218584	2	239511283	ENSG00000178752	rs6736860	239511270	G	A	0.424453	-0.183194	0.0489088	0.00017995	0.10244	0.00143994
cg08289839	13	111318640	ENSG00000139832	rs2986090	111309617	T	C	0.200795	-0.152883	0.0408165	0.000179953	0.0994321	0.00143996
cg01241007	22	39953001	ENSG00000187051	rs5757718	39943947	G	A	0.291252	0.0990938	0.0264567	0.000180032	0.0382856	0.00144053
cg17956964	6	160220921	ENSG00000175003	rs11754693	160222693	T	G	0.489066	-0.0486705	0.0129949	0.000180136	0.0289969	0.00144131
cg09959585	14	103570855	ENSG00000088808	rs72706640	103569748	C	T	0.238569	0.0894942	0.0238948	0.000180142	0.229158	0.00144135
cg19973135	16	71660103	ENSG00000224470	rs2010428	71772115	T	G	0.507952	0.203657	0.0543762	0.000180147	0.142968	0.00144139
cg10213658	7	26183581	ENSG00000233429	rs4722586	26183594	C	T	0.475149	0.93462	0.249543	0.00018016	0.0626871	0.00144148
cg17881007	7	151106022	ENSG00000082014	rs7781279	151117682	C	T	0.266402	0.0631133	0.0168516	0.000180216	0.473955	0.00144191
cg22059769	19	8027941	ENSG00000090661	rs12978737	8064938	G	A	0.299205	-0.222991	0.0595478	0.000180577	0.263949	0.00144454
cg20699076	19	10206568	ENSG00000065989	rs55752217	10218434	T	C	0.488072	0.0581876	0.0155389	0.000180661	0.227173	0.00144517
cg00930707	1	201951162	ENSG00000198892	rs12091788	201954429	G	A	0.392644	0.0534349	0.0142698	0.000180678	0.0137183	0.00144529
cg08297640	4	3516758	ENSG00000087269	rs1794417	3523025	A	G	0.22664	-0.0534551	0.0142756	0.000180743	0.370774	0.00144577
cg07457305	2	71118292	ENSG00000075340	rs6723162	71102286	A	T	0.405567	-0.117002	0.0312463	0.000180751	0.571144	0.00144583
cg25079847	10	99343486	ENSG00000155229	rs12774288	99295891	A	G	0.274354	0.188259	0.0502788	0.0001809	0.0484739	0.00144694
cg14688662	7	1688174	ENSG00000122687	rs6464022	1687702	T	C	0.324056	0.0422883	0.0112949	0.000181092	0.19663	0.00144835
cg13829625	19	16989699	ENSG00000214046	rs75693448	16995072	T	C	0.110338	-0.0317636	0.00848406	0.000181177	0.293262	0.00144899
cg01774477	1	21059978	ENSG00000162551	rs710311	21062001	C	T	0.422465	0.0874094	0.0233474	0.000181217	0.407342	0.00144929
cg26955383	10	105218660	ENSG00000148843	rs3014195	105229720	T	C	0.241551	0.141934	0.0379113	0.000181219	0.0280685	0.0014493
cg23376846	6	29818154	ENSG00000204614	rs2734907	29901640	A	C	0.355865	-0.148265	0.0396023	0.000181228	0.106247	0.00144936
cg03574415	14	61789503	ENSG00000182107	rs112679533	61721106	A	G	0.0626243	-0.257221	0.0687061	0.00018127	0.0614024	0.00144967
cg07847733	13	78271382	ENSG00000139737	rs186944843	78267704	A	G	0.125249	0.044336	0.0118428	0.000181328	0.0401932	0.00145012
cg13348458	6	27569671	ENSG00000124693	rs35741362	27007687	C	T	0.100398	-0.24976	0.0667154	0.00018135	0.0100506	0.00145028
cg13349035	6	33048310	ENSG00000166278	rs241419	32823948	A	G	0.028827	0.414608	0.11075	0.00018138	0.0882904	0.00145051
cg00016913	17	27369892	ENSG00000087111	rs7207327	27351726	T	C	0.277336	0.101311	0.0270628	0.000181427	0.040522	0.00145085
cg09261816	11	61530655	ENSG00000167995	rs579383	61536583	G	A	0.463221	0.193295	0.051635	0.000181489	0.468015	0.00145132
cg06851207	19	46975138	ENSG00000160014	rs8107491	46975167	G	A	0.294235	-0.0269581	0.00720137	0.000181493	0.0252372	0.00145134
cg11715966	19	46917255	ENSG00000160014	rs411488	46924743	G	A	0.180915	0.0840974	0.0224654	0.000181531	0.0269912	0.0014516
cg15297752	14	105359836	ENSG00000179627	rs6576063	105365456	C	G	0.189861	-0.0608042	0.0162431	0.000181562	0.0118076	0.00145182
cg05470166	9	35905608	ENSG00000165282	rs10814295	35905761	C	T	0.304175	-0.190884	0.0509927	0.000181578	0.181767	0.00145195
cg25035631	1	35586358	ENSG00000092847	rs6665689	35595395	C	T	0.105368	-0.199806	0.0533769	0.000181613	0.468207	0.00145219
cg03723321	7	1604407	ENSG00000106268	rs10274145	1614261	T	C	0.176938	0.134299	0.0358787	0.000181728	0.460291	0.00145301
cg05077231	13	49793054	ENSG00000136169	rs9535192	49864107	G	A	0.309145	0.184525	0.0492969	0.000181733	0.0934513	0.00145304
cg06846259	2	25384654	ENSG00000261452	rs6713396	25384705	C	T	0.0387674	-0.0854456	0.0228276	0.00018178	0.124356	0.00145338
cg19149522	7	6616423	ENSG00000159904	rs3779107	6055929	C	T	0.144135	0.220889	0.0590129	0.000181796	0.624736	0.00145351
cg24924294	19	3765308	ENSG00000105278	rs6510768	3761471	C	G	0.161034	-0.17241	0.0460614	0.000181801	0.394985	0.00145355
cg07319253	1	17249877	ENSG00000055070	rs115126324	16787010	T	C	0.0457256	-0.109111	0.029151	0.00018186	0.0803041	0.00145397
cg19020434	2	220199208	ENSG00000144580	rs13031240	220202362	C	T	0.11829	0.146275	0.0390806	0.000181906	0.29404	0.0014543
cg12781794	11	118505740	ENSG00000198851	rs76570573	118543798	T	C	0.0596421	0.0799639	0.0213645	0.000181958	0.129217	0.00145466
cg11739633	1	156459986	ENSG00000116604	rs1171561	156455898	A	G	0.240557	0.141894	0.0379136	0.000182154	0.360589	0.00145614
cg21491587	20	2361548	ENSG00000125835	rs2325846	2374007	T	C	0.157058	-0.161093	0.0430474	0.000182405	0.181805	0.00145798
cg14350544	9	97349564	ENSG00000148110	rs149946076	97360462	A	G	0.0437376	0.237363	0.0634289	0.000182423	0.0236774	0.00145811
cg20024110	6	32977708	ENSG00000204396	rs17191234	32564681	C	A	0.280318	0.503946	0.134675	0.000182592	0.0165873	0.00145938
cg15984406	8	703870	ENSG00000180190	rs35412259	705017	G	C	0.379722	0.0371413	0.00992568	0.000182605	0.0211963	0.00145947
cg27109748	7	2150016	ENSG00000230487	rs3800901	2138761	A	G	0.236581	-0.196679	0.0525609	0.000182608	0.0558974	0.00145949
cg04212235	1	150293070	ENSG00000143412	rs1546211	150430972	T	C	0.177932	-0.0306454	0.00819001	0.000182705	0.04053	0.00146019
cg06514003	17	40330907	ENSG00000108786	rs2285657	40272594	A	C	0.235586	-0.19197	0.0513052	0.000182754	0.121501	0.00146057
cg15923814	3	58576837	ENSG00000198643	rs114126390	58597408	G	C	0.026839	0.0929193	0.0248337	0.000182806	0.196582	0.00146095
cg03072569	16	76309968	ENSG00000205078	rs12931548	76903951	G	T	0.343936	0.279317	0.0746518	0.000182856	0.0116282	0.00146129
cg11589800	10	130832268	ENSG00000170430	rs12413437	130840131	A	C	0.0934394	0.120607	0.0322348	0.000182915	0.893814	0.00146173
cg03868770	22	30783737	ENSG00000159873	rs131263	30133045	T	C	0.416501	-0.105031	0.028072	0.000182927	0.363479	0.00146182
cg03214765	19	55678215	ENSG00000131037	rs16986294	55682977	C	T	0.172962	-0.164781	0.0440417	0.000182937	0.475265	0.00146188
cg27432085	1	11958572	ENSG00000162490	rs1999594	11959216	A	G	0.457256	-0.0707351	0.0189059	0.000182982	0.0662068	0.00146222
cg01701585	16	2263913	ENSG00000266643	rs26870	2248229	A	C	0.445328	0.376815	0.100717	0.000183053	0.0245211	0.00146274
cg09279566	4	939162	ENSG00000178222	rs6813110	942660	T	C	0.350895	-0.0462913	0.0123732	0.000183099	0.117621	0.00146307
cg02725620	7	101630650	ENSG00000160999	rs1882763	101631348	C	T	0.195825	-0.0842376	0.0225168	0.000183215	0.198776	0.00146392
cg17692429	7	151106245	ENSG00000082014	rs6967439	151112968	G	C	0.26839	0.0835322	0.0223289	0.000183295	0.368116	0.0014645
cg03051983	10	72044060	ENSG00000166224	rs12359390	72040425	C	T	0.321074	-0.0929096	0.0248356	0.000183299	0.0172659	0.00146453
cg12700271	6	30458237	ENSG00000204301	rs114027487	31236571	G	A	0.0516899	-0.318848	0.0852311	0.0001833	0.0115233	0.00146453
cg25903223	7	157967926	ENSG00000146918	rs6947178	157967843	T	C	0.126243	0.0740767	0.0198019	0.000183367	0.500247	0.00146502
cg01330815	1	204652225	ENSG00000240219	rs16854117	204649634	A	G	0.200795	0.224996	0.0601472	0.000183464	0.020686	0.00146573
cg11988591	8	144451909	ENSG00000197353	rs2467936	144445222	A	G	0.0924453	0.0859554	0.0229782	0.00018348	0.173983	0.00146583
cg02271343	11	72464203	ENSG00000110237	rs58375567	72466636	G	A	0.0984095	0.0963899	0.0257678	0.000183497	0.0197754	0.00146596
cg19622675	5	139683183	ENSG00000112855	rs11750229	139559014	T	G	0.447316	0.084938	0.0227066	0.000183533	0.202958	0.00146622
cg16328369	1	248058642	ENSG00000162722	rs12566007	248063722	G	A	0.140159	-0.196468	0.052523	0.000183572	0.0145288	0.00146651
cg11139041	5	55033698	ENSG00000177058	rs151260177	55168574	G	A	0.0397614	-0.267544	0.0715264	0.000183656	0.0107239	0.00146713
cg27597505	12	54148217	ENSG00000139546	rs2037750	54179546	C	T	0.0755467	-0.0525005	0.0140369	0.000183893	0.0157197	0.00146885
cg01494348	8	144660395	ENSG00000160972	rs7835377	144728126	C	G	0.117296	0.0425063	0.0113649	0.00018392	0.0159455	0.00146904
cg23526474	19	18111623	ENSG00000175489	rs4808733	18110994	C	T	0.487078	-0.142267	0.0380389	0.000184001	0.163904	0.00146963
cg07874755	8	703701	ENSG00000180190	rs35412259	705017	G	C	0.379722	0.0380418	0.0101718	0.00018408	0.0263048	0.00147019
cg12374579	17	79970313	ENSG00000265688	rs9912553	79959703	C	G	0.293241	-0.196875	0.0526417	0.000184094	0.497272	0.00147027
cg01640711	14	73448582	ENSG00000259065	rs77089029	73481386	C	A	0.102386	0.362619	0.0969601	0.000184113	0.0200529	0.00147041
cg06059147	1	17567233	ENSG00000179051	rs2272628	17593144	G	C	0.45825	0.155004	0.0414464	0.000184121	0.0592339	0.00147046
cg00289258	21	47393322	ENSG00000223768	rs10432966	47390475	G	A	0.454274	0.195957	0.0523981	0.000184192	0.240069	0.00147097
cg02174092	10	43846539	ENSG00000236114	rs10899790	43825530	A	G	0.0745527	-0.250755	0.0670516	0.000184215	0.04076	0.00147114
cg02136690	13	114905809	ENSG00000150403	rs55860328	114897534	G	A	0.316103	-0.0443627	0.0118625	0.00018422	0.030316	0.00147118
cg01808030	22	45809952	ENSG00000077942	rs2272804	45809624	A	C	0.444334	-0.0267296	0.00714771	0.000184309	0.0111707	0.00147182
cg09260634	19	47778717	ENSG00000130748	rs6612	47778857	G	C	0.333002	-0.0620952	0.0166049	0.000184329	0.0514501	0.00147196
cg01089589	2	10920095	ENSG00000115756	rs6714903	10919957	G	T	0.112326	-0.0555043	0.0148425	0.000184345	0.0203088	0.00147206
cg23893620	4	20884385	ENSG00000152990	rs10002096	21739559	A	C	0.114314	0.171468	0.0458525	0.000184351	0.0242164	0.0014721
cg19719312	19	12605925	ENSG00000269693	rs6511814	12607607	C	T	0.468191	-0.0341039	0.00911992	0.000184391	0.037992	0.0014724
cg14106234	10	3805326	ENSG00000067082	rs4242761	3807517	G	A	0.377734	0.0754671	0.0201811	0.000184393	0.0987042	0.00147241
cg15829535	6	33048760	ENSG00000166278	rs241419	32823948	A	G	0.028827	0.415887	0.111217	0.000184443	0.136442	0.00147277
cg02249911	4	185570676	ENSG00000151726	rs113420705	185570553	C	T	0.261431	-0.0343903	0.00919677	0.000184471	0.21621	0.00147298
cg17191567	10	6178319	ENSG00000259812	rs12219630	6177626	T	C	0.461233	0.0348571	0.00932178	0.000184518	0.18412	0.00147332
cg16132337	7	63498261	ENSG00000228653	rs10949866	63512974	C	T	0.308151	-0.543373	0.145316	0.000184561	0.0157346	0.00147364
cg09325404	2	43903470	ENSG00000152518	rs7557466	43906789	A	C	0.405567	-0.0620702	0.0165996	0.000184562	0.273208	0.00147364
cg07109332	1	22962640	ENSG00000184677	rs172378	22965438	G	A	0.395626	-0.0847732	0.0226714	0.000184594	0.0620786	0.00147388
cg09914555	8	142094789	ENSG00000184489	rs12334878	142094777	C	T	0.370775	0.0433414	0.0115911	0.000184598	0.41386	0.0014739
cg21459713	8	623688	ENSG00000180190	rs57286376	562321	A	G	0.0238569	0.204855	0.0547902	0.000184824	0.0876858	0.00147553
cg11851456	14	23938418	ENSG00000139899	rs7142266	23924068	A	T	0.156064	-0.0905343	0.0242142	0.000184827	0.420892	0.00147555
cg14569776	19	46974275	ENSG00000160014	rs3760835	46974781	G	A	0.293241	-0.0344174	0.00920525	0.000184837	0.0482248	0.00147562
cg14309093	10	133529722	ENSG00000188385	rs10872808	133552754	C	A	0.148111	-0.0434131	0.0116113	0.000184856	0.810822	0.00147576
cg00187414	4	37892193	ENSG00000181826	rs9996566	37884116	C	A	0.450298	-0.0841683	0.0225121	0.000184895	0.0130452	0.00147603
cg03872934	6	33151135	ENSG00000231500	rs73741537	33151051	A	G	0.0298211	-0.152712	0.0408453	0.000184919	0.0415799	0.00147622
cg16207110	17	37024401	ENSG00000263818	rs118065111	37023872	T	C	0.0129225	-0.19953	0.0533703	0.000185046	0.453332	0.00147713
cg19427345	4	675827	ENSG00000145214	rs13149565	540025	T	C	0.368787	0.180469	0.048273	0.000185113	0.0887329	0.00147761
cg20681068	20	3389535	ENSG00000088899	rs6051837	3388994	T	G	0.296223	-0.158568	0.042416	0.0001852	0.0330605	0.00147826
cg14003231	6	33640908	ENSG00000231500	rs12212284	33640874	A	T	0.219682	-0.0608981	0.0162901	0.000185225	0.0662056	0.00147845
cg09912512	22	42761285	ENSG00000100372	rs132786	42058846	G	A	0.197813	-0.192009	0.0513624	0.000185262	0.127521	0.00147871
cg21493660	11	45420442	ENSG00000175274	rs4755986	45460738	A	G	0.117296	0.167253	0.0447415	0.000185331	0.929006	0.00147921
cg21686987	16	75252973	ENSG00000260539	rs9319480	75254435	G	C	0.212724	0.0537263	0.0143723	0.000185362	0.308572	0.00147943
cg16837441	20	43935222	ENSG00000100979	rs2425691	43935152	A	C	0.259443	0.102492	0.0274182	0.000185407	0.507671	0.00147976
cg11613164	6	37673863	ENSG00000229559	rs6937280	37671922	T	G	0.49503	0.381753	0.102125	0.000185425	0.0930305	0.00147988
cg26093966	2	122498337	ENSG00000155438	rs10496572	122517514	T	C	0.0109344	-0.147946	0.039578	0.000185431	0.461643	0.00147992
cg07519229	22	41486835	ENSG00000196419	rs20551	41548008	G	A	0.303181	0.0664771	0.0177843	0.000185511	0.0405302	0.00148047
cg25337691	7	150717629	ENSG00000187260	rs71539868	150724096	C	G	0.11829	0.126709	0.033899	0.000185603	0.638346	0.00148115
cg08877357	10	113120532	ENSG00000197142	rs34261505	113188828	C	T	0.455268	0.0422562	0.0113051	0.000185631	0.296971	0.00148136
cg21763482	5	573298	ENSG00000112877	rs12520424	654939	T	C	0.190855	0.285961	0.0765068	0.000185701	0.0386124	0.00148189
cg20198242	6	29855110	ENSG00000204475	rs116763020	30742141	A	G	0.0139165	-0.415247	0.111097	0.000185705	0.0591716	0.00148192
cg17021487	1	180894260	ENSG00000243155	rs2331901	180894304	G	A	0.257455	-0.324875	0.0869204	0.000185776	0.0895451	0.00148246
cg05641849	4	1748820	ENSG00000145214	rs2236786	1719294	C	T	0.213718	0.107203	0.0286826	0.000185814	0.0292273	0.00148274
cg04958280	4	1720439	ENSG00000179979	rs2282763	1728120	C	A	0.261431	0.247608	0.0662493	0.000185847	0.0101548	0.00148298
cg06115576	10	661721	ENSG00000107929	rs61831031	589027	A	G	0.0129225	-0.026679	0.00713826	0.000185882	0.223439	0.00148324
cg23656110	21	45232531	ENSG00000160216	rs112202596	45230451	T	G	0.0477137	0.15314	0.0409746	0.000185899	0.100343	0.00148335
cg02006950	10	134791352	ENSG00000171798	rs72860144	134782114	C	T	0.0397614	-0.0327881	0.0087729	0.000185913	0.472116	0.00148344
cg17524265	8	144659883	ENSG00000160972	rs7835377	144728126	C	G	0.117296	0.0436167	0.0116708	0.000186042	0.0361334	0.00148441
cg08127462	1	153514264	ENSG00000189171	rs4845554	153492017	G	A	0.102386	0.138628	0.0370942	0.000186093	0.01341	0.00148481
cg26967186	7	157919649	ENSG00000126870	rs73748059	157891132	T	C	0.290258	0.13762	0.0368251	0.000186139	0.199668	0.00148514
cg22149355	15	52821161	ENSG00000128872	rs75918441	52799070	C	T	0.0159046	0.0751337	0.0201048	0.000186151	0.0124852	0.00148521
cg08912666	1	17516535	ENSG00000215908	rs2454179	17517704	T	C	0.327038	0.092554	0.0247679	0.000186336	0.0345876	0.00148657
cg02585563	20	62599105	ENSG00000197457	rs817330	62598815	T	C	0.37674	0.0727806	0.0194769	0.000186409	0.0257923	0.00148711
cg01215442	19	18980443	ENSG00000268030	rs62138063	18993503	C	T	0.152087	0.37587	0.100587	0.000186414	0.255517	0.00148714
cg14322429	3	119298585	ENSG00000121594	rs78281553	119312851	A	G	0.026839	-0.135075	0.0361487	0.00018648	0.176489	0.0014876
cg08884571	19	45901453	ENSG00000130202	rs4572514	45903766	C	T	0.16004	-0.125743	0.0336517	0.00018653	0.0412288	0.00148796
cg14150378	9	80335274	ENSG00000148019	rs3858119	80335076	C	T	0.313121	0.122617	0.0328157	0.000186576	0.0167813	0.00148829
cg15913645	5	71603588	ENSG00000049883	rs73109209	71612416	A	G	0.0377734	-0.075616	0.0202373	0.000186626	0.103343	0.00148867
cg10597661	8	8256332	ENSG00000215374	rs117751803	8183477	T	G	0.0755467	0.367169	0.0982668	0.000186637	0.148443	0.00148874
cg09580393	17	4869866	ENSG00000142507	rs452825	4874215	T	C	0.206759	0.146076	0.039095	0.000186657	0.0163375	0.00148889
cg22972806	2	150037200	ENSG00000168280	rs6751737	150041596	A	G	0.389662	-0.0271905	0.00727718	0.00018667	0.0844367	0.00148899
cg14494596	3	48542040	ENSG00000186792	rs116728667	50131460	C	T	0.00695825	-0.241309	0.0645839	0.000186696	0.117303	0.00148917
cg10168894	12	72148281	ENSG00000257802	rs2731028	72188877	T	A	0.15507	-0.114816	0.0307295	0.000186713	0.0106662	0.00148928
cg05203855	19	7994445	ENSG00000183248	rs11879604	8088015	T	C	0.212724	-0.16882	0.0451842	0.000186782	0.293015	0.0014898
cg00420450	8	22132641	ENSG00000168487	rs4374997	22169326	C	A	0.428429	-0.136089	0.0364263	0.000186953	0.0549657	0.00149108
cg09133363	2	85153928	ENSG00000186854	rs11883641	85221110	G	A	0.0854871	0.0856123	0.0229159	0.000187025	0.301831	0.0014916
cg06791695	17	80859946	ENSG00000141568	rs2271916	80867281	A	C	0.316103	0.0824294	0.0220644	0.000187076	0.421636	0.00149199
cg10709727	6	31698145	ENSG00000204389	rs1144708	31710020	T	C	0.361829	0.0496618	0.0132938	0.000187174	0.0159146	0.0014927
cg17696006	2	26521372	ENSG00000214465	rs3806516	26467666	G	A	0.289264	0.199872	0.0535035	0.000187204	0.108889	0.00149292
cg10621924	7	39171070	ENSG00000006451	rs62442213	39146933	T	C	0.27336	0.0609487	0.0163154	0.000187233	0.02215	0.00149313
cg08506874	19	459731	ENSG00000141934	rs113147774	457881	G	C	0.151093	0.0456109	0.0122101	0.000187331	0.0143206	0.00149387
cg22324939	4	46126346	ENSG00000170448	rs184130479	46992774	G	A	0.00497018	-0.301942	0.0808306	0.000187348	0.507568	0.001494
cg12146151	17	73716945	ENSG00000176170	rs9898904	73708829	G	A	0.40159	0.0623671	0.0166967	0.000187499	0.604252	0.00149508
cg13633881	9	136297879	ENSG00000148288	rs28647808	136305530	G	C	0.082505	-0.0257125	0.00688381	0.000187558	0.0132211	0.00149549
cg02712878	3	138327370	ENSG00000248932	rs244381	138441921	A	T	0.481113	-0.152792	0.0409064	0.00018759	0.176484	0.0014957
cg18569661	12	678853	ENSG00000120647	rs74056408	727527	A	G	0.323062	0.130227	0.0348654	0.00018762	0.0880883	0.00149591
cg23503501	22	45809793	ENSG00000077942	rs2272804	45809624	A	C	0.444334	-0.0290078	0.00776626	0.000187634	0.0291986	0.001496
cg08027810	6	29593479	ENSG00000187626	rs143432463	29147833	G	A	0.0964215	-0.0964896	0.0258332	0.000187642	0.0319292	0.00149606
cg04515533	1	231295786	ENSG00000116918	rs117598730	231297984	T	G	0.0477137	0.056421	0.0151058	0.000187671	0.0601595	0.00149628
cg18369516	20	62406721	ENSG00000130589	rs6122031	62413323	T	C	0.421471	0.0899644	0.0240866	0.000187682	0.0260684	0.00149636
cg08017634	8	144659831	ENSG00000160972	rs7835377	144728126	C	G	0.117296	0.0440352	0.01179	0.000187748	0.0395854	0.00149684
cg16859511	3	45058178	ENSG00000160746	rs140462795	44340161	G	A	0.0198807	0.0384614	0.0102984	0.000187941	0.0945416	0.00149825
cg05256041	22	18956815	ENSG00000070371	rs9618433	18952799	C	A	0.244533	-0.0986217	0.0264076	0.000188017	0.101407	0.00149882
cg26856443	13	114890296	ENSG00000198824	rs9562128	114917127	G	A	0.308151	0.152438	0.0408189	0.000188091	0.0135188	0.00149936
cg20254790	1	1084473	ENSG00000217801	rs115839549	1086937	A	G	0.0248509	-0.170795	0.0457345	0.000188102	0.63905	0.00149943
cg20428694	1	54411458	ENSG00000237611	rs77840912	54408551	T	C	0.0884692	-0.258804	0.0693034	0.000188197	0.0561782	0.00150013
cg11988928	15	66858446	ENSG00000138614	rs12905617	66854953	G	A	0.337972	0.0732066	0.019604	0.000188267	0.982642	0.00150065
cg16781992	4	20985623	ENSG00000152990	rs10002096	21739559	A	C	0.114314	0.172263	0.046132	0.000188364	0.0841841	0.00150136
cg13831329	9	114362179	ENSG00000173258	rs7035109	114362831	A	G	0.345924	0.126554	0.0338921	0.000188443	0.161268	0.00150193
cg01159194	16	1037073	ENSG00000102854	rs72769452	1035591	G	A	0.0487078	0.122907	0.0329169	0.000188572	0.612723	0.0015029
cg04939496	10	75669647	ENSG00000176986	rs2227551	75669190	G	T	0.242545	0.0748232	0.0200394	0.000188608	0.145045	0.00150315
cg17549853	21	46932386	ENSG00000142173	rs3788189	46936583	G	T	0.452286	0.0540455	0.0144746	0.000188611	0.0305571	0.00150317
cg06838175	1	15573636	ENSG00000162461	rs10803374	15599365	A	G	0.427435	-0.0380015	0.0101778	0.000188645	0.46396	0.00150341
cg09969797	7	150543360	ENSG00000171115	rs10258606	150508344	A	C	0.2833	-0.215365	0.0576829	0.000188762	0.034299	0.00150427
cg18649319	8	144631768	ENSG00000181135	rs2382955	144613172	G	C	0.356859	0.033472	0.00896523	0.000188808	0.0693457	0.0015046
cg19093370	17	17110180	ENSG00000266498	rs112305727	17111915	T	C	0.146123	-0.223702	0.0599203	0.000188962	0.0203337	0.00150574
cg18884137	17	7348490	ENSG00000174282	rs11869879	7342806	T	C	0.347913	0.141972	0.0380281	0.000188965	0.0251913	0.00150576
cg15538427	11	62457014	ENSG00000162174	rs148248716	62451457	T	C	0.0159046	0.0986915	0.0264355	0.000188997	0.0428476	0.00150599
cg15911859	22	45810043	ENSG00000077942	rs2272804	45809624	A	C	0.444334	-0.0299764	0.00802957	0.000189024	0.0513549	0.00150618
cg07484808	15	42349336	ENSG00000180979	rs11638531	42366889	C	T	0.494036	0.233351	0.0625088	0.000189138	0.309252	0.00150704
cg22395573	17	79830134	ENSG00000141526	rs2070871	79805134	A	G	0.167992	-0.233483	0.062544	0.000189141	0.134167	0.00150706
cg16409409	1	200861597	ENSG00000163362	rs10733065	200853063	G	A	0.0735587	0.116508	0.0312098	0.000189165	0.367825	0.00150722
cg02838499	19	4342461	ENSG00000267938	rs58567213	4337710	T	C	0.335984	-0.279587	0.0748949	0.000189172	0.0334844	0.00150727
cg25609284	20	36156393	ENSG00000053438	rs4810760	36121951	T	G	0.272366	0.0502517	0.0134613	0.000189184	0.188154	0.00150736
cg14588779	19	15528530	ENSG00000105127	rs3786853	15528983	T	C	0.317097	-0.193251	0.0517696	0.000189277	0.0155534	0.00150804
cg08815479	1	15573596	ENSG00000162461	rs10803374	15599365	A	G	0.427435	-0.038509	0.0103162	0.000189303	0.284955	0.00150822
cg24277733	4	4763284	ENSG00000247708	rs60004116	4705481	T	G	0.0596421	-0.238632	0.0639277	0.000189326	0.072919	0.00150839
cg02227813	6	130524018	ENSG00000118507	rs117998221	130540268	A	G	0.0328032	0.161207	0.0431877	0.000189436	0.0592405	0.00150918
cg07522416	6	39016326	ENSG00000124767	rs13215087	39018084	A	G	0.258449	0.186891	0.0500701	0.000189531	0.700829	0.00150989
cg10274022	19	40871697	ENSG00000188493	rs7253975	40871790	C	G	0.0248509	0.0996053	0.0266854	0.000189534	0.0379096	0.00150991
cg25006823	14	67982456	ENSG00000072042	rs8019974	67986275	T	C	0.536779	0.0444653	0.0119132	0.000189632	0.0204041	0.0015106
cg02531193	16	31581150	ENSG00000103549	rs4411514	31584949	A	G	0.427435	0.0504066	0.0135053	0.000189701	0.16774	0.0015111
cg04277125	14	22309073	ENSG00000211791	rs12879132	22330430	C	T	0.39165	0.0968052	0.0259368	0.000189701	0.106623	0.0015111
cg09387382	17	78418426	ENSG00000262580	rs4072560	78414041	G	A	0.254473	0.330805	0.0886329	0.000189738	0.826561	0.00151137
cg01136183	8	105351092	ENSG00000164934	rs4471001	105114931	T	G	0.312127	0.339949	0.0910837	0.000189761	0.109489	0.00151154
cg05179499	16	83982669	ENSG00000230989	rs2245009	83983711	A	G	0.135189	0.0256885	0.00688289	0.000189793	0.0174043	0.00151176
cg09578353	1	10490236	ENSG00000178585	rs1308520	10510682	A	G	0.0685885	0.0683794	0.0183214	0.000189804	0.0314203	0.00151184
cg11438552	22	18919803	ENSG00000070371	rs9604910	18919899	A	T	0.420477	-0.0379926	0.0101801	0.000189916	0.0187466	0.00151267
cg21425003	3	195599105	ENSG00000185485	rs2241413	195599085	C	T	0.45825	-0.517362	0.138627	0.000189941	0.0106223	0.00151285
cg02355304	7	5536984	ENSG00000164535	rs34794298	5535865	T	G	0.131213	-0.063838	0.0171056	0.000189969	0.19053	0.00151306
cg07837717	19	2841006	ENSG00000141873	rs116948235	2843935	T	C	0.0417495	0.238773	0.0639847	0.00019017	0.18921	0.00151451
cg03441844	1	161368947	ENSG00000158769	rs60078979	161299881	A	G	0.0487078	0.0585723	0.015696	0.00019021	0.0329735	0.00151481
cg06136185	17	79139087	ENSG00000141577	rs72854167	79091748	A	G	0.028827	-0.169844	0.0455152	0.000190275	0.233888	0.00151529
cg10660903	17	45307606	ENSG00000261575	rs7406571	45320718	A	G	0.164016	0.328449	0.088019	0.000190294	0.158832	0.00151542
cg16776065	11	6340486	ENSG00000132256	rs11040552	6095671	C	T	0.514911	0.140679	0.0376998	0.000190302	0.486812	0.00151547
cg14292552	11	364809	ENSG00000183020	rs11246126	362668	G	A	0.409543	0.0615485	0.0164949	0.000190435	0.0183897	0.00151644
cg20976159	1	228193529	ENSG00000143793	rs708119	228203268	G	C	0.373757	-0.0650701	0.0174391	0.00019052	0.0315114	0.00151709
cg09419176	7	157670705	ENSG00000155093	rs2335848	158022103	G	A	0.40159	-0.162108	0.0434462	0.000190553	0.678791	0.00151733
cg14713146	2	171782647	ENSG00000115840	rs3755124	171784024	G	A	0.335984	-0.0798585	0.0214033	0.000190624	0.0406642	0.00151786
cg17445812	3	36986805	ENSG00000224080	rs12497643	36974003	G	A	0.491054	-0.102926	0.0275863	0.000190677	0.0232889	0.00151827
cg24960291	3	185538892	ENSG00000113790	rs35430985	185488303	A	C	0.265408	0.239613	0.0642227	0.000190739	0.0196993	0.0015187
cg05193369	10	94821773	ENSG00000186188	rs2497327	94577629	A	G	0.307157	0.228288	0.0611874	0.000190741	0.44485	0.00151871
cg08436089	19	45594493	ENSG00000170684	rs3178166	45594170	G	A	0.463221	-0.0661402	0.0177274	0.00019075	0.0239296	0.00151879
cg20368124	15	89951184	ENSG00000242498	rs150311	89955362	A	C	0.406561	0.199448	0.0534586	0.000190801	0.0998178	0.00151918
cg23428922	12	56040601	ENSG00000170439	rs10876841	56036131	G	A	0.10338	-0.214481	0.0574893	0.000190876	0.0865949	0.00151976
cg03800922	6	74290220	ENSG00000156535	rs583443	74290291	G	A	0.422465	0.0792908	0.0212532	0.000190894	0.100329	0.00151989
cg12123983	14	62228668	ENSG00000232774	rs112605002	62229941	C	T	0.282306	0.13183	0.0353361	0.000190909	0.0692293	0.00152001
cg08490624	8	67348888	ENSG00000175073	rs4737796	67344690	T	C	0.0626243	0.0649868	0.0174196	0.000190976	0.417234	0.00152049
cg17378193	3	13679574	ENSG00000163520	rs1061375	13679203	A	G	0.323062	0.114846	0.0307845	0.000190985	0.333873	0.00152055
cg09576415	20	62059559	ENSG00000101152	rs4809555	62053199	A	G	0.324056	0.123073	0.0329922	0.00019121	0.905429	0.0015222
cg20695032	2	53105695	ENSG00000233266	rs11125470	53279842	C	A	0.368787	-0.152141	0.0407861	0.000191307	0.11843	0.00152287
cg11054192	12	130892525	ENSG00000060709	rs10848163	131108270	A	G	0.327038	0.178355	0.0478138	0.000191334	0.693973	0.00152306
cg27084952	16	980146	ENSG00000102854	rs2382944	993497	A	G	0.21173	0.0251327	0.00673768	0.000191354	0.118731	0.00152321
cg24861859	1	175474533	ENSG00000152061	rs6425350	175474379	G	C	0.159046	0.0527552	0.0141429	0.000191359	0.16328	0.00152324
cg10667338	19	49617042	ENSG00000105552	rs4802561	49617130	T	C	0.341948	0.0252411	0.00676679	0.00019137	0.196933	0.00152331
cg22508957	16	3507546	ENSG00000178430	rs37774	3512695	C	T	0.332008	0.0682664	0.0183023	0.000191522	0.0867237	0.00152442
cg12624197	1	20698023	ENSG00000162543	rs11586341	20699724	T	G	0.193837	-0.131407	0.0352316	0.000191635	0.0747021	0.00152528
cg13320181	1	16345374	ENSG00000228140	rs1572381	16344494	G	A	0.407555	-0.0970381	0.0260172	0.00019166	0.0102694	0.00152546
cg23904955	10	101282759	ENSG00000196072	rs7095491	101274058	T	C	0.477137	0.0357441	0.00958355	0.000191681	0.523603	0.00152562
cg03471977	11	622044	ENSG00000254910	rs61879160	622044	T	C	0.11829	-0.113278	0.0303716	0.000191683	0.0355832	0.00152563
cg11223196	2	105857809	ENSG00000115641	rs6758290	105864826	T	C	0.520875	-0.136454	0.0365856	0.000191699	0.0117082	0.00152574
cg10080728	17	79949717	ENSG00000265688	rs7405640	79949231	T	C	0.355865	-0.145636	0.0390476	0.000191713	0.235241	0.00152585
cg06307176	5	131281290	ENSG00000263597	rs58016983	131235275	C	T	0.2167	-0.173874	0.046619	0.000191723	0.0832865	0.00152591
cg24356804	21	46891093	ENSG00000223768	rs8134314	46869264	G	A	0.12326	0.0883951	0.0237014	0.000191841	0.0269676	0.00152678
cg05674036	17	3323791	ENSG00000040531	rs743610	3182396	A	C	0.27833	-0.0569221	0.0152631	0.000191951	0.275179	0.00152759
cg12257634	11	64412085	ENSG00000254614	rs10897495	64175044	T	C	0.43837	0.198961	0.0533499	0.000191967	0.0234197	0.00152771
cg15441831	7	73245178	ENSG00000196313	rs10225983	73258750	G	A	0.274354	0.0536931	0.0143981	0.000192113	0.0729615	0.00152877
cg02847674	1	11905866	ENSG00000116691	rs61764037	11904186	G	A	0.0407555	-0.0886744	0.0237792	0.00019218	0.0954637	0.00152926
cg01234678	10	44341979	ENSG00000169740	rs1870636	44337215	T	G	0.45825	-0.0934145	0.0250503	0.000192187	0.597893	0.00152931
cg09968749	6	32820966	ENSG00000112514	rs115423206	32849633	T	C	0.0337972	-0.132965	0.0356565	0.000192198	0.48746	0.00152939
cg08382737	19	49617001	ENSG00000105552	rs4802561	49617130	T	C	0.341948	0.0258654	0.00693631	0.000192248	0.186475	0.00152975
cg05392737	1	179784720	ENSG00000186283	rs2794587	179772569	G	A	0.382704	-0.0909486	0.0243896	0.000192249	0.0987477	0.00152976
cg18144076	8	1130858	ENSG00000104728	rs1463246	1129192	A	G	0.359841	-0.153466	0.041155	0.00019226	0.0194882	0.00152982
cg18460107	12	7902153	ENSG00000139197	rs12310416	7912675	G	A	0.428429	-0.158637	0.042542	0.000192277	0.705948	0.00152994
cg17524478	22	43623494	ENSG00000189306	rs129414	43623353	G	A	0.492048	-0.0384306	0.0103063	0.000192368	0.0176443	0.0015306
cg13282195	8	144660772	ENSG00000160972	rs7835377	144728126	C	G	0.117296	0.0456384	0.0122396	0.000192437	0.0512179	0.00153109
cg14996263	12	7046277	ENSG00000159403	rs7969685	7047143	A	C	0.378728	0.0495261	0.0132824	0.000192462	0.0779338	0.00153128
cg02131130	3	11597868	ENSG00000144560	rs2447605	11574296	G	C	0.246521	0.193722	0.0519563	0.000192579	0.0112352	0.00153212
cg25938192	4	40319176	ENSG00000163683	rs6833121	40318449	C	T	0.252485	0.120783	0.0323942	0.000192597	0.0672936	0.00153225
cg04674406	6	170194529	ENSG00000232640	rs2184196	170194509	C	T	0.2833	0.29876	0.0801308	0.000192696	0.0315755	0.00153296
cg24499627	10	73533891	ENSG00000107745	rs12355861	73551489	T	C	0.122266	-0.0646064	0.0173289	0.000192817	0.0252196	0.00153387
cg03585734	1	15598865	ENSG00000162461	rs10803374	15599365	A	G	0.427435	0.0399719	0.0107217	0.000192906	0.413021	0.00153451
cg16561657	7	156400711	ENSG00000225666	rs2695561	156405323	A	G	0.357853	-0.213219	0.0571928	0.000192946	0.385125	0.0015348
cg11872672	7	157514730	ENSG00000105993	rs13231216	157515521	T	G	0.420477	-0.149966	0.0402262	0.000192964	0.140956	0.00153493
cg01679206	7	73253049	ENSG00000196313	rs13232463	73249299	G	C	0.274354	-0.0601098	0.016124	0.00019302	0.0808414	0.00153534
cg14607660	9	36738765	ENSG00000147905	rs7857754	36738641	G	A	0.378728	0.16916	0.0453769	0.000193092	0.0320787	0.00153587
cg14615768	17	8924093	ENSG00000178971	rs940851	8929764	T	C	0.239563	-0.119256	0.0319909	0.000193162	0.014846	0.00153638
cg01772192	15	81270102	ENSG00000172345	rs3743040	81270141	A	G	0.149105	-0.053209	0.0142737	0.00019318	0.0295785	0.0015365
cg21838924	7	73245103	ENSG00000196313	rs10225983	73258750	G	A	0.274354	0.0552232	0.014814	0.00019318	0.0158121	0.0015365
cg20164016	1	175474471	ENSG00000152061	rs6425350	175474379	G	C	0.159046	0.0543763	0.014587	0.000193212	0.109981	0.00153674
cg03636880	6	33048687	ENSG00000166278	rs241419	32823948	A	G	0.028827	0.420436	0.112786	0.000193213	0.112218	0.00153674
cg11036999	17	77038364	ENSG00000035862	rs7210973	77035757	A	C	0.127237	0.171775	0.0460807	0.000193234	0.248626	0.00153689
cg22200289	19	34175374	ENSG00000245848	rs12460026	34176309	A	T	0.187873	0.110857	0.0297389	0.000193257	0.655161	0.00153706
cg20592836	20	33292126	ENSG00000126001	rs6120730	33385102	C	G	0.382704	-0.0223836	0.00600476	0.000193279	0.165311	0.00153723
cg13582226	8	141577337	ENSG00000167632	rs2944754	141574350	A	G	0.299205	0.0740803	0.0198737	0.000193348	0.0993921	0.00153773
cg26515689	6	30000200	ENSG00000204475	rs116763020	30742141	A	G	0.0139165	0.425537	0.114165	0.000193467	0.0474648	0.00153857
cg14471569	10	604523	ENSG00000185736	rs73576221	601964	A	G	0.0805169	0.108593	0.0291342	0.000193509	0.215426	0.0015389
cg13869942	1	151878061	ENSG00000163141	rs9943225	151880387	G	A	0.083499	0.0476727	0.01279	0.000193522	0.0714591	0.00153899
cg05715003	7	10979913	ENSG00000189043	rs218975	10999184	C	T	0.476143	-0.238584	0.0640101	0.00019355	0.035536	0.00153919
cg26721264	18	74961727	ENSG00000197971	rs13306375	74962447	G	A	0.467197	0.137388	0.0368602	0.000193567	0.196106	0.00153932
cg08644045	4	3495341	ENSG00000249673	rs11733064	3495283	G	C	0.346918	0.0493964	0.0132529	0.000193603	0.296165	0.00153957
cg01079515	3	195576629	ENSG00000185112	rs62288869	195280363	T	C	0.326044	0.103005	0.0276369	0.00019372	0.13895	0.00154043
cg08100522	3	38675834	ENSG00000114739	rs9844378	38700871	A	G	0.333002	-0.103484	0.0277654	0.000193725	0.0430086	0.00154047
cg17226446	4	154408845	ENSG00000121211	rs71620317	154387597	C	G	0.388668	0.120046	0.0322095	0.000193755	0.0349456	0.00154069
cg13322072	7	98784083	ENSG00000180535	rs10245912	98782508	C	T	0.0675944	0.0207454	0.00556634	0.000193826	0.957106	0.00154122
cg14078579	12	133120548	ENSG00000072609	rs4883557	133120906	C	G	0.410537	0.0369264	0.00990855	0.00019399	0.0139872	0.00154243
cg09251764	17	6659070	ENSG00000262943	rs955461	6658969	C	T	0.45328	-0.038013	0.0102003	0.00019403	0.0818768	0.00154273
cg05172940	20	62327534	ENSG00000101213	rs6122157	62362954	T	G	0.192843	-0.0763578	0.0204904	0.000194144	0.0621918	0.00154357
cg11891925	10	13091949	ENSG00000107537	rs503165	13091122	T	C	0.494036	0.190427	0.0511052	0.000194409	0.020924	0.00154548
cg03873281	5	131608955	ENSG00000125347	rs162881	131608794	G	T	0.112326	-0.0535305	0.0143662	0.000194443	0.0116835	0.00154574
cg14819229	15	93595561	ENSG00000182175	rs8035269	93598747	A	G	0.171968	-0.156346	0.0419603	0.000194507	0.582963	0.00154619
cg26087535	17	7077446	ENSG00000141505	rs145557134	6732592	T	C	0.0109344	-0.440913	0.118333	0.000194507	0.343797	0.00154619
cg01198591	1	28909005	ENSG00000130772	rs7418007	28896906	T	C	0.300199	-0.0461556	0.0123873	0.000194519	0.286014	0.00154628
cg21843594	22	30476285	ENSG00000183762	rs39713	30343186	T	C	0.0646123	-0.124384	0.0333824	0.000194525	0.0692596	0.00154632
cg26819609	12	6165816	ENSG00000047617	rs73036509	6165814	G	C	0.280318	-0.084797	0.0227586	0.000194601	0.0178854	0.00154688
cg08284564	16	75301622	ENSG00000166822	rs9319482	75301605	A	G	0.311133	0.19826	0.0532122	0.000194665	0.0270171	0.00154735
cg20447538	10	99625515	ENSG00000213390	rs11189413	99625818	G	A	0.431412	0.138136	0.0370754	0.000194684	0.0234161	0.0015475
cg06470727	2	26723062	ENSG00000138074	rs34903510	26727116	T	C	0.190855	0.192061	0.0515491	0.000194711	0.0252807	0.00154769
cg20773033	22	39635187	ENSG00000100324	rs470074	39672029	A	G	0.486084	0.196668	0.0527864	0.00019474	0.0988406	0.00154791
cg20974196	19	859983	ENSG00000064687	rs2365702	881413	A	G	0.33002	0.103802	0.0278612	0.000194784	0.0365015	0.00154822
cg02238461	1	27985987	ENSG00000253368	rs146882413	27775100	T	C	0.0337972	0.223475	0.0599835	0.00019484	0.600524	0.00154862
cg06634552	6	13873667	ENSG00000050393	rs4715639	13887234	G	A	0.511928	-0.106248	0.0285188	0.000194885	0.0515994	0.00154893
cg10220206	19	756955	ENSG00000197766	rs8101486	754034	C	T	0.156064	-0.108835	0.0292136	0.000194926	0.173357	0.00154923
cg21484985	14	70690525	ENSG00000100731	rs7153452	70694285	T	C	0.112326	-0.0295903	0.007943	0.000195063	0.139613	0.00155025
cg26396452	14	65542826	ENSG00000259118	rs1957949	65542607	T	C	0.39165	-0.075042	0.0201438	0.000195065	0.0126662	0.00155026
cg25152404	1	225999183	ENSG00000242861	rs12757220	225984238	G	A	0.463221	0.185598	0.0498208	0.000195077	0.0694128	0.00155035
cg07044859	10	101282883	ENSG00000196072	rs7095491	101274058	T	C	0.477137	0.0376338	0.0101024	0.000195123	0.542149	0.00155069
cg03147503	6	29633969	ENSG00000198315	rs34676049	28453618	G	T	0.0685885	0.158919	0.0426599	0.000195124	0.0404887	0.0015507
cg00475131	19	41117096	ENSG00000167565	rs57824425	41124253	T	C	0.101392	-0.216931	0.0582348	0.000195227	0.362869	0.00155146
cg17646820	3	66848679	ENSG00000144749	rs13096599	66848809	C	T	0.178926	0.0309311	0.00830342	0.000195234	0.0255898	0.00155149
cg00444059	16	31439672	ENSG00000261474	rs2454909	31410948	T	C	0.122266	-0.205185	0.0550825	0.000195279	0.013572	0.00155183
cg10779981	1	207925104	ENSG00000207790	rs859706	207962270	A	G	0.39165	-0.403356	0.108285	0.000195361	0.0342289	0.00155241
cg11123744	5	1201479	ENSG00000066230	rs4975610	1196515	T	C	0.0805169	0.153332	0.0411636	0.000195366	0.0191365	0.00155245
cg06269115	11	68451849	ENSG00000255306	rs11228324	68451973	T	C	0.166998	-0.264255	0.0709462	0.000195531	0.157541	0.00155362
cg23953176	2	947515	ENSG00000130508	rs79529699	1045087	A	G	0.084493	0.104676	0.0281034	0.000195556	0.0109096	0.0015538
cg05053403	12	133120676	ENSG00000072609	rs4883557	133120906	C	G	0.410537	0.0379496	0.0101889	0.000195622	0.0153317	0.00155429
cg13331196	10	88295591	ENSG00000062650	rs17106732	88210344	A	G	0.0258449	-0.157802	0.0423691	0.000195733	0.0117148	0.00155509
cg12809655	11	116382674	ENSG00000149591	rs1508103	116379978	G	A	0.055666	0.232873	0.0625253	0.000195741	0.0963943	0.00155514
cg27472295	6	83073619	ENSG00000083097	rs78674828	83115301	A	C	0.0119284	-0.220158	0.0591115	0.000195741	0.0661579	0.00155514
cg16168329	1	41628223	ENSG00000117016	rs3157	41493111	G	A	0.437376	-0.14286	0.0383575	0.000195757	0.0578538	0.00155526
cg24119798	11	45376874	ENSG00000175274	rs11038409	45371153	C	T	0.0745527	0.0824977	0.0221508	0.000195799	0.0126077	0.00155556
cg23711873	10	77035993	ENSG00000035403	rs12784674	76815686	C	G	0.22664	-0.188136	0.0505174	0.000195952	0.013246	0.0015567
cg17632937	22	30476326	ENSG00000183762	rs39713	30343186	T	C	0.0646123	-0.124493	0.0334283	0.000195953	0.169658	0.0015567
cg27386529	3	47517807	ENSG00000213689	rs115744844	48632756	C	A	0.028827	-0.131224	0.0352359	0.000195975	0.0123978	0.00155685
cg10877183	10	133528844	ENSG00000188385	rs10872808	133552754	C	A	0.148111	-0.0492164	0.0132156	0.000196006	0.70588	0.00155707
cg09453103	16	1095865	ENSG00000130731	rs4984759	1096185	T	A	0.197813	0.0599344	0.0160944	0.000196143	0.554243	0.00155809
cg03573529	5	177412586	ENSG00000170074	rs4304092	177411258	G	A	0.254473	-0.137182	0.0368381	0.000196168	0.0145087	0.00155827
cg17519479	10	1222037	ENSG00000047056	rs71491355	1295621	G	A	0.333996	-0.0793383	0.0213053	0.000196194	0.0225833	0.00155845
cg04154697	19	3820207	ENSG00000011132	rs2301843	3820191	T	C	0.422465	-0.0399216	0.0107206	0.000196227	0.0936496	0.0015587
cg21401794	1	90099060	ENSG00000230735	rs2390764	90112827	T	G	0.49503	-0.204243	0.0548486	0.000196279	0.15467	0.00155907
cg27470047	10	47599596	ENSG00000204176	rs7091685	47607208	G	A	0.133201	-0.0340539	0.00914503	0.00019628	0.0419703	0.00155907
cg07578772	3	150420821	ENSG00000244668	rs9876621	150424908	G	C	0.355865	-0.112535	0.0302218	0.000196372	0.0897834	0.00155974
cg25103895	10	64565642	ENSG00000138311	rs10822076	64635208	C	T	0.534791	0.212847	0.0571627	0.000196451	0.128264	0.00156031
cg26057784	14	73362214	ENSG00000184227	rs3814866	73361021	C	A	0.312127	-0.149052	0.0400309	0.000196537	0.0339142	0.00156093
cg07048504	1	55829278	ENSG00000116133	rs12239299	55829247	G	C	0.200795	0.100809	0.0270746	0.00019657	0.0234924	0.00156118
cg16003238	15	65670876	ENSG00000103671	rs28550877	65669905	A	G	0.129225	-0.0624986	0.0167855	0.000196589	0.0199736	0.00156131
cg23175023	5	74346730	ENSG00000242198	rs76829599	74344557	T	C	0.101392	-0.282805	0.0759547	0.000196612	0.256968	0.00156147
cg01771651	6	33162444	ENSG00000223501	rs9277934	33153528	T	C	0.277336	0.232757	0.0625142	0.000196659	0.0500906	0.00156179
cg24067118	10	102806933	ENSG00000186862	rs807034	102813354	C	T	0.315109	-0.0698318	0.0187558	0.0001967	0.130799	0.00156209
cg04190142	14	22236598	ENSG00000211812	rs12587521	22236047	T	C	0.10338	-0.0936831	0.0251622	0.000196737	0.0570865	0.00156235
cg07830103	4	103422050	ENSG00000164038	rs2903282	103413351	T	C	0.399602	-0.237063	0.0636727	0.000196751	0.465093	0.00156246
cg10779118	19	54640827	ENSG00000235081	rs43211	54652203	T	C	0.205765	-0.412245	0.110733	0.000196977	0.0626878	0.00156405
cg21438252	1	28904846	ENSG00000130772	rs7418007	28896906	T	C	0.300199	-0.0472153	0.0126828	0.000197048	0.158347	0.00156456
cg18304936	2	161061541	ENSG00000196151	rs57993273	161038917	T	C	0.184891	-0.0497358	0.0133603	0.000197132	0.048556	0.00156517
cg09590852	10	133777052	ENSG00000188385	rs3935905	133758262	C	A	0.264414	-0.191098	0.0513345	0.000197175	0.120575	0.00156549
cg07340025	5	14926200	ENSG00000154122	rs835137	14925693	C	T	0.0616302	-0.102343	0.0274934	0.000197289	0.0679959	0.00156634
cg15376097	11	118135270	ENSG00000137700	rs1624780	118134785	T	G	0.388668	-0.113023	0.0303625	0.000197306	0.409947	0.00156646
cg01735357	20	61732467	ENSG00000125534	rs6011613	61731627	T	C	0.187873	0.0746084	0.0200433	0.000197362	0.14018	0.00156685
cg23973972	18	72152075	ENSG00000075336	rs12456995	72150143	A	G	0.257455	-0.0517197	0.0138944	0.00019739	0.576932	0.00156706
cg27080085	10	42971011	ENSG00000165733	rs61854531	42883176	T	C	0.342942	0.061338	0.0164784	0.000197398	0.149368	0.00156711
cg08322580	14	70690538	ENSG00000100731	rs7153452	70694285	T	C	0.112326	-0.0308386	0.00828492	0.000197446	0.118979	0.00156747
cg12105941	11	133657466	ENSG00000254918	rs10750540	133654099	G	C	0.394632	-0.0688215	0.0184892	0.000197454	0.0268449	0.00156753
cg14417784	2	131009681	ENSG00000227632	rs6431145	131008357	C	T	0.449304	-0.177107	0.0475817	0.000197521	0.120664	0.001568
cg06954535	1	153322011	ENSG00000159445	rs72700982	152541062	C	T	0.0447316	-0.211368	0.0567877	0.000197592	0.0157676	0.00156853
cg00590620	18	12254690	ENSG00000154889	rs4797655	12259213	C	G	0.49503	-0.0844317	0.0226841	0.000197603	0.79461	0.0015686
cg00793181	12	52995634	ENSG00000182544	rs10747644	52982649	G	A	0.363817	0.091617	0.0246147	0.000197616	0.670699	0.0015687
cg10848828	6	30104295	ENSG00000204568	rs114882073	29659591	T	C	0.0477137	-0.135317	0.0363561	0.000197667	0.0102195	0.00156908
cg16623098	16	56374383	ENSG00000087258	rs9930839	56374384	A	G	0.0685885	-0.0240509	0.00646233	0.000197883	0.0952261	0.00157062
cg12422154	6	30130819	ENSG00000250991	rs114262395	29841330	A	G	0.0894632	0.295821	0.0794865	0.000197921	0.0138245	0.0015709
cg06647332	5	131281008	ENSG00000263597	rs924434	131143369	A	C	0.215706	-0.134703	0.0361944	0.000197934	0.207815	0.00157098
cg04206797	17	36689639	ENSG00000161381	rs12941350	36719440	A	G	0.0765408	-0.138754	0.0372842	0.000198016	0.297262	0.00157159
cg23309670	6	36756830	ENSG00000146192	rs116076878	36723978	T	C	0.0178926	-0.172351	0.0463117	0.000198015	0.0120979	0.00157159
cg02346790	3	122296409	ENSG00000145103	rs7615345	122308318	G	A	0.210736	-0.12078	0.0324544	0.000198025	0.545753	0.00157165
cg18765127	6	30128254	ENSG00000229390	rs144734171	30108305	T	C	0.0178926	-0.412553	0.110857	0.000198044	0.0351043	0.00157178
cg01076495	1	150480588	ENSG00000143458	rs1045628	150936903	C	T	0.026839	0.0416565	0.011194	0.000198182	0.0565208	0.00157276
cg05214088	10	134743551	ENSG00000171798	rs10870204	134730565	G	C	0.126243	-0.0422335	0.0113492	0.000198218	0.0683739	0.00157304
cg10441828	12	49422292	ENSG00000181929	rs10875914	49422094	G	A	0.369781	-0.0539746	0.0145045	0.000198256	0.484565	0.00157332
cg18180155	22	45809454	ENSG00000077942	rs2272804	45809624	A	C	0.444334	-0.035386	0.00950949	0.000198335	0.0252565	0.00157391
cg21963535	20	44098285	ENSG00000244274	rs6032217	44101245	G	C	0.195825	-0.0870636	0.0233976	0.000198393	0.0382125	0.00157434
cg12421087	10	1083304	ENSG00000151240	rs7072554	1090988	T	C	0.240557	0.0254328	0.00683507	0.000198489	0.283853	0.00157506
cg02760495	3	139678075	ENSG00000163864	rs28698664	139673131	T	G	0.084493	-0.205153	0.0551371	0.000198611	0.0396239	0.00157597
cg27203309	17	19550687	ENSG00000142494	rs115284473	19601475	A	G	0.0129225	-0.342628	0.0920892	0.000198743	0.0987036	0.00157695
cg16857548	18	3011965	ENSG00000101605	rs8085166	3016615	A	G	0.356859	0.122525	0.0329317	0.000198759	0.0119176	0.00157706
cg13466988	1	12538541	ENSG00000162496	rs192180929	12568526	A	G	0.0109344	-0.141659	0.0380747	0.00019879	0.0982453	0.00157728
cg15129823	18	74961454	ENSG00000197971	rs13306375	74962447	G	A	0.467197	0.137038	0.0368338	0.000198868	0.418193	0.00157783
cg15325875	10	102892787	ENSG00000055950	rs946328	102893345	T	C	0.236581	0.0777938	0.020911	0.000199034	0.254967	0.00157903
cg01405445	19	36246406	ENSG00000233214	rs2871921	36232420	T	C	0.156064	-0.179416	0.048229	0.000199161	0.713227	0.00157999
cg04258173	7	2133456	ENSG00000230487	rs7811807	2185357	T	G	0.0337972	-0.106655	0.0286703	0.000199181	0.231792	0.00158013
cg14101485	19	3369759	ENSG00000141905	rs34466956	3353622	C	T	0.436382	-0.166546	0.0447699	0.000199192	0.122666	0.00158021
cg05099708	16	89044855	ENSG00000158805	rs10852633	89062733	C	T	0.382704	-0.12038	0.0323607	0.000199274	0.0159368	0.0015808
cg19197744	8	120429518	ENSG00000136999	rs113835512	120370564	C	T	0.0178926	-0.183851	0.0494253	0.000199402	0.329676	0.00158174
cg11832717	11	2434218	ENSG00000110651	rs2301698	2437425	G	T	0.481113	-0.128153	0.0344522	0.000199425	0.239244	0.0015819
cg24550644	17	30846204	ENSG00000126861	rs7223126	30585862	C	A	0.317097	-0.15084	0.0405515	0.000199442	0.180737	0.00158203
cg27634071	22	45809740	ENSG00000077942	rs2272804	45809624	A	C	0.444334	-0.0359141	0.00965545	0.000199567	0.0577339	0.00158296
cg12208638	11	66317822	ENSG00000174547	rs490998	66318972	A	G	0.451292	-0.0237642	0.00638963	0.000199871	0.0803656	0.00158518
cg10692700	4	1599344	ENSG00000127418	rs4865488	1598364	G	A	0.452286	0.0877028	0.0235817	0.000199935	0.538294	0.00158564
cg18187035	20	62434097	ENSG00000101197	rs6011137	62440526	T	C	0.131213	-0.0589794	0.0158588	0.000199983	0.126229	0.001586
cg10453550	4	121763322	ENSG00000164096	rs28655183	120999745	T	A	0.0616302	-0.187438	0.0504015	0.000200088	0.0150593	0.00158678
cg01383203	16	1220524	ENSG00000103249	rs909910	1198938	A	G	0.212724	-0.156192	0.0419996	0.0002001	0.175513	0.00158687
cg15908709	17	46676215	ENSG00000108424	rs736387	46059368	A	G	0.242545	0.178355	0.0479595	0.000200119	0.762365	0.00158701
cg14696996	19	15285081	ENSG00000105131	rs10422818	15285272	T	C	0.11829	-0.0532235	0.0143119	0.000200159	0.211852	0.0015873
cg07599644	11	33693866	ENSG00000176148	rs12574994	33694645	C	T	0.306163	0.0681497	0.0183258	0.000200178	0.0379695	0.00158744
cg10052504	11	121243886	ENSG00000246790	rs1560406	121238585	C	G	0.318091	-0.103927	0.0279466	0.000200205	0.0112137	0.00158763
cg11200656	17	75956447	ENSG00000167895	rs9904101	75999434	C	A	0.00695825	-0.0741199	0.0199314	0.000200209	0.193179	0.00158766
cg02571738	5	129242000	ENSG00000186687	rs6595943	129529745	A	G	0.0745527	-0.275997	0.0742195	0.000200279	0.022961	0.00158817
cg08051231	16	19422492	ENSG00000205730	rs4782245	19407937	G	T	0.408549	-0.129398	0.0347973	0.000200318	0.471126	0.00158844
cg23057831	8	82633454	ENSG00000076641	rs2912812	82553311	G	C	0.15507	0.0962519	0.0258841	0.000200355	0.407099	0.00158871
cg04106389	17	7117241	ENSG00000181856	rs4796392	7174897	T	C	0.459245	0.092798	0.0249556	0.000200391	0.132938	0.00158897
cg12226006	10	123350909	ENSG00000107669	rs1896422	123210812	G	A	0.481113	0.0992239	0.0266837	0.000200393	0.209503	0.00158898
cg15025103	5	177411380	ENSG00000027847	rs117800725	177411572	T	C	0.0218688	-0.151418	0.040721	0.000200473	0.041968	0.0015896
cg05209493	5	1645577	ENSG00000049656	rs62335939	1643335	T	C	0.329026	0.144664	0.0389063	0.000200597	0.258121	0.00159049
cg25611736	14	104630512	ENSG00000166165	rs55931432	104630506	T	C	0.45825	0.272879	0.0733897	0.000200627	0.0291741	0.00159071
cg14323117	3	14642610	ENSG00000131379	rs7633084	14645771	T	C	0.49503	-0.14408	0.0387506	0.000200689	0.0382434	0.00159115
cg11178148	11	116371781	ENSG00000149591	rs59255911	116371361	G	A	0.446322	-0.137365	0.0369451	0.000200731	0.0135758	0.00159143
cg09477019	16	56681945	ENSG00000198848	rs7194982	56688000	T	C	0.130219	-0.10152	0.0273044	0.000200745	0.0366442	0.00159153
cg18735956	6	34113908	ENSG00000124614	rs115780368	34057225	A	G	0.0208748	0.321111	0.0863658	0.000200775	0.0621475	0.00159174
cg05855065	22	43623455	ENSG00000189306	rs129414	43623353	G	A	0.492048	-0.0433001	0.011646	0.000200776	0.0206308	0.00159175
cg03909863	11	638404	ENSG00000254910	rs702965	611868	T	C	0.214712	-0.107343	0.028871	0.000200785	0.208592	0.00159182
cg04868962	2	180427177	ENSG00000187231	rs1399692	180430552	C	T	0.422465	0.121933	0.0327956	0.000200833	0.359315	0.00159215
cg10241823	17	841205	ENSG00000177370	rs12950096	842088	G	C	0.333002	0.105696	0.0284286	0.000200847	0.269573	0.00159225
cg08308459	2	38893161	ENSG00000138061	rs6736259	38897754	T	C	0.171968	-0.0750569	0.0201879	0.000200878	0.197519	0.00159247
cg26800803	7	4765095	ENSG00000157954	rs6973046	4765018	G	A	0.461233	-0.083833	0.022549	0.000200954	0.0371772	0.00159305
cg11732492	17	47652515	ENSG00000204584	rs74995504	47648711	A	G	0.120278	-0.270926	0.0728731	0.000200982	0.15007	0.00159324
cg08084502	15	83240612	ENSG00000225151	rs149269688	83899626	C	T	0.0129225	0.21895	0.0588929	0.000200987	0.105373	0.00159327
cg16576052	14	68038799	ENSG00000100554	rs4902494	68051883	T	G	0.304175	0.0532801	0.0143315	0.000201056	0.192223	0.00159376
cg03006527	1	155043967	ENSG00000143590	rs12047986	155043812	A	G	0.455268	-0.189307	0.0509233	0.000201215	0.0309134	0.00159494
cg07600533	22	50986031	ENSG00000100239	rs6009988	50985875	C	T	0.207753	-0.0752151	0.0202335	0.000201317	0.0184459	0.00159569
cg10861599	1	173176523	ENSG00000117593	rs61827871	173774639	C	A	0.0218688	-0.218465	0.0587693	0.000201331	0.0278336	0.00159579
cg23487859	19	35414458	ENSG00000153896	rs35389072	35387260	T	C	0.361829	0.10394	0.0279617	0.000201419	0.0924881	0.00159643
cg15514496	18	12287561	ENSG00000267654	rs34877234	12285643	A	T	0.444334	-0.298766	0.0803738	0.000201443	0.0169835	0.0015966
cg02814135	11	119887950	ENSG00000184232	rs61897906	119887951	A	G	0.310139	0.0245886	0.00661508	0.000201558	0.0617594	0.00159748
cg07854662	4	103245628	ENSG00000164038	rs189948382	103316131	A	C	0.00894632	-0.188391	0.0506859	0.000201738	0.0172586	0.00159881
cg21908259	12	49318998	ENSG00000258273	rs9795742	49314023	A	G	0.409543	0.402406	0.108271	0.000201876	0.196872	0.00159983
cg05758861	8	143580823	ENSG00000147813	rs112673614	143748071	A	G	0.116302	-0.196916	0.0529824	0.000201895	0.679296	0.00159996
cg02865896	10	134216967	ENSG00000151650	rs61864558	134213355	T	C	0.0328032	0.106355	0.0286168	0.000201977	0.0607967	0.00160057
cg17967453	4	143947083	ENSG00000109458	rs13122758	144015136	T	C	0.313121	0.20799	0.0559639	0.000201998	0.211451	0.00160073
cg27431761	11	8361327	ENSG00000166441	rs11604589	8359272	G	C	0.451292	-0.0884995	0.0238128	0.000202023	0.0713906	0.00160091
cg15972148	13	114880889	ENSG00000233695	rs9314892	114873368	A	G	0.208748	-0.145466	0.0391426	0.000202149	0.070446	0.00160183
cg27305029	13	114844592	ENSG00000183087	rs74116472	114860226	C	T	0.0934394	0.0355855	0.00957549	0.000202154	0.0331864	0.00160186
cg16012690	11	46314809	ENSG00000134575	rs186710537	48092961	T	C	0.00695825	-0.238517	0.0641814	0.000202164	0.215844	0.00160193
cg24686644	2	62020921	ENSG00000115507	rs9752887	62373915	C	T	0.328032	-0.149395	0.0402005	0.000202196	0.294618	0.00160217
cg22309983	17	3497580	ENSG00000083457	rs3744685	3497984	C	T	0.249503	-0.0566136	0.0152345	0.000202286	0.241794	0.00160282
cg06891613	10	48370782	ENSG00000107623	rs17457528	48380049	G	A	0.120278	-0.273046	0.0734774	0.000202362	0.77381	0.00160339
cg06582266	4	3495242	ENSG00000249673	rs11733064	3495283	G	C	0.346918	0.058087	0.0156317	0.000202422	0.183426	0.00160383
cg26458286	2	203034642	ENSG00000116030	rs34949776	203034611	T	C	0.309145	0.113695	0.0305964	0.000202445	0.391666	0.001604
cg07749412	19	10172825	ENSG00000188000	rs7255897	10173897	T	C	0.398608	0.0831376	0.0223735	0.000202491	0.0406248	0.00160434
cg04226823	6	170473715	ENSG00000071994	rs903634	170488495	C	T	0.412525	-0.0421849	0.0113527	0.00020251	0.122065	0.00160447
cg00323916	22	38057185	ENSG00000239056	rs949439	38052291	G	A	0.400596	-0.194261	0.0522789	0.000202517	0.0826118	0.00160452
cg01558195	7	101630620	ENSG00000160999	rs1882763	101631348	C	T	0.195825	-0.0920849	0.0247817	0.000202534	0.0342686	0.00160464
cg26018431	19	48800072	ENSG00000105464	rs10415825	48800218	C	T	0.202783	-0.134519	0.0362021	0.00020257	0.168728	0.0016049
cg13613044	9	137122886	ENSG00000196363	rs11185679	137124237	C	G	0.127237	0.049151	0.0132276	0.000202572	0.264299	0.00160492
cg08835956	7	39171034	ENSG00000006451	rs62442213	39146933	T	C	0.27336	0.0704426	0.0189578	0.000202594	0.0295979	0.00160507
cg15691862	1	47905438	ENSG00000162367	rs6697911	47907604	T	G	0.0656064	0.176969	0.0476282	0.000202691	0.118945	0.0016058
cg19935128	17	79507243	ENSG00000169738	rs79881559	79505855	C	T	0.106362	-0.136941	0.0368556	0.000202708	0.179769	0.00160592
cg01988009	19	50881509	ENSG00000269392	rs11880305	50880475	T	C	0.32505	0.12955	0.0348669	0.000202743	0.237279	0.00160617
cg07620562	3	124933890	ENSG00000221955	rs12496722	124933942	G	A	0.294235	0.045747	0.0123126	0.000202832	0.116372	0.00160682
cg07104495	17	73266070	ENSG00000073350	rs114062227	73264511	A	G	0.22664	0.0582252	0.0156711	0.000202842	0.225016	0.00160688
cg07356283	10	135030513	ENSG00000214279	rs7906339	135017029	T	C	0.368787	-0.240741	0.064796	0.000202915	0.276017	0.00160741
cg10403251	16	9206298	ENSG00000263244	rs12708776	9183770	A	G	0.380716	0.386442	0.104015	0.000203013	0.0256037	0.00160814
cg27494226	12	56040025	ENSG00000139531	rs11171637	56040387	G	A	0.143141	-0.169891	0.0457283	0.000203018	0.103778	0.00160817
cg02074780	5	33977109	ENSG00000113407	rs250412	33983044	A	G	0.408549	-0.0557156	0.0149967	0.00020306	0.130129	0.00160847
cg08347473	17	78092826	ENSG00000181523	rs11869566	78143248	T	C	0.252485	0.30185	0.0812491	0.00020311	0.157221	0.00160884
cg03443467	4	2813458	ENSG00000261643	rs445160	2813503	C	G	0.398608	0.465241	0.125232	0.000203166	0.232083	0.00160925
cg02189800	16	88597301	ENSG00000158545	rs12929780	88596249	T	C	0.203777	0.0845537	0.0227599	0.000203177	0.196054	0.00160933
cg24723044	1	17247530	ENSG00000159363	rs57795698	16823699	T	C	0.305169	0.113751	0.03062	0.000203262	0.0218097	0.00160993
cg14981637	1	95287127	ENSG00000117528	rs11165252	95286085	A	G	0.412525	0.219472	0.0590796	0.000203321	0.0504537	0.00161038
cg18402987	7	1209562	ENSG00000239857	rs10256720	1210825	G	C	0.129225	-0.0247595	0.00666516	0.000203395	0.0292855	0.00161092
cg25702490	2	203032110	ENSG00000116030	rs72940547	203032111	A	G	0.228628	-0.0262843	0.00707564	0.0002034	0.0721067	0.00161096
cg05700365	22	32362687	ENSG00000214076	rs140521712	32358188	G	C	0.0596421	0.0880648	0.0237078	0.000203529	0.222925	0.0016119
cg24521869	17	47296970	ENSG00000204584	rs658979	47296341	A	G	0.186879	0.19119	0.0514719	0.00020364	0.0633991	0.00161269
cg16059978	11	2308487	ENSG00000053918	rs1501466	2320884	G	A	0.164016	-0.0891565	0.0240029	0.000203688	0.158064	0.00161305
cg04206665	1	1113501	ENSG00000189409	rs7415847	1122319	T	C	0.11829	0.0990146	0.0266571	0.000203701	0.089891	0.00161313
cg10924085	10	134503433	ENSG00000151640	rs873946	134529972	T	C	0.149105	0.0805272	0.0216806	0.000203803	0.048351	0.00161391
cg11603463	8	10588486	ENSG00000171056	rs73542560	10618314	T	C	0.253479	0.192575	0.0518505	0.000203969	0.310208	0.00161511
cg10513323	5	133839271	ENSG00000113558	rs34989027	133839271	T	C	0.17992	0.0485472	0.0130723	0.000204203	0.274929	0.00161683
cg14176132	2	113341836	ENSG00000236397	rs12469092	113363950	G	A	0.402584	-0.20225	0.054464	0.000204453	0.0974804	0.00161864
cg03012556	15	93579395	ENSG00000182175	rs72765691	93577868	G	T	0.337972	-0.131513	0.0354161	0.000204533	0.0109295	0.00161923
cg19378036	17	36105364	ENSG00000108264	rs11658063	36103872	C	G	0.39165	0.0652053	0.0175598	0.000204555	0.589703	0.00161937
cg00809164	16	56651049	ENSG00000087258	rs12934166	56650474	T	G	0.104374	0.113791	0.0306442	0.000204577	0.426857	0.00161953
cg06988349	10	69991859	ENSG00000122862	rs4745950	69996455	A	G	0.247515	0.099633	0.0268316	0.000204594	0.0238311	0.00161964
cg05329578	9	2241688	ENSG00000080503	rs10965284	2227915	T	C	0.153082	0.0558481	0.0150403	0.000204629	0.0491435	0.00161986
cg04594507	12	133120760	ENSG00000072609	rs4883557	133120906	C	G	0.410537	0.0434607	0.0117043	0.000204636	0.087027	0.00161991
cg16691158	5	139140550	ENSG00000170464	rs260729	139093062	T	C	0.0914513	0.233366	0.0628498	0.000204756	0.0268271	0.00162074
cg12961889	11	113749001	ENSG00000166682	rs7126080	113724673	G	A	0.431412	0.0683786	0.0184158	0.000204787	0.335576	0.00162097
cg08830565	7	129417405	ENSG00000186591	rs6965780	129407615	C	A	0.39165	0.183739	0.0494857	0.000204844	0.0299614	0.00162137
cg21037784	14	101351511	ENSG00000214548	rs1950623	101351451	A	T	0.371769	-0.0880574	0.0237182	0.000205096	0.266349	0.00162321
cg16406030	16	88566691	ENSG00000174177	rs34416903	88559245	C	T	0.309145	-0.120062	0.0323389	0.000205123	0.0283338	0.00162339
cg01852522	12	132686912	ENSG00000185684	rs10794459	132686788	A	C	0.429423	-0.073965	0.0199227	0.000205141	0.107594	0.00162351
cg20854374	11	57747875	ENSG00000156587	rs7121756	57747897	A	G	0.307157	0.0910281	0.0245189	0.000205161	0.026675	0.00162366
cg22851864	10	5688470	ENSG00000108021	rs1002936	5685209	A	G	0.230616	0.12178	0.0328024	0.000205196	0.0270937	0.00162391
cg22144875	19	46032431	ENSG00000104881	rs113373683	46038039	T	C	0.120278	-0.130636	0.0351883	0.000205221	0.240067	0.00162407
cg00788177	6	159360761	ENSG00000078269	rs1973919	159440727	C	T	0.302187	-0.15601	0.0420235	0.000205266	0.0831764	0.00162441
cg11232054	13	113884109	ENSG00000126218	rs3024740	113820136	T	C	0.33996	-0.210867	0.0568011	0.000205324	0.264539	0.00162484
cg26517584	19	1157683	ENSG00000175221	rs4807612	1156853	C	T	0.296223	-0.0871311	0.0234707	0.000205352	0.183379	0.00162503
cg25400229	18	11752592	ENSG00000141404	rs28696966	11752736	G	C	0.0666004	-0.206102	0.0555184	0.000205371	0.409295	0.00162516
cg23708337	7	1209742	ENSG00000239857	rs10256720	1210825	G	C	0.129225	-0.0261118	0.00703394	0.000205421	0.0276051	0.00162552
cg09363841	1	37513479	ENSG00000163877	rs592520	37513503	C	G	0.486084	0.0507751	0.0136779	0.000205455	0.426765	0.00162575
cg02152233	1	29189789	ENSG00000116353	rs2234918	29189597	C	T	0.427435	0.112877	0.0304074	0.000205492	0.015723	0.00162603
cg11485154	11	46265393	ENSG00000175220	rs7105744	46266790	T	C	0.449304	-0.139634	0.0376155	0.000205505	0.0443681	0.00162613
cg24458466	1	211849413	ENSG00000117650	rs697004	211842808	A	C	0.333996	0.110298	0.0297131	0.000205555	0.0311296	0.00162647
cg20475114	5	1217080	ENSG00000153395	rs115055421	1222667	A	G	0.0497018	-0.130691	0.0352075	0.00020561	0.0852699	0.00162687
cg15392413	12	78603664	ENSG00000186908	rs1520797	77585658	C	A	0.0208748	-0.211085	0.0568664	0.000205669	0.55849	0.00162731
cg11388238	2	201375098	ENSG00000240344	rs17533140	201486955	C	G	0.210736	-0.174871	0.0471112	0.000205732	0.271556	0.00162775
cg07821297	1	152596177	ENSG00000182134	rs12081753	152593844	T	C	0.387674	0.105921	0.0285365	0.000205797	0.0404666	0.00162823
cg21195235	18	44530218	ENSG00000134049	rs56277725	44498047	G	C	0.082505	-0.0882602	0.0237793	0.000205917	0.015973	0.00162908
cg04310488	6	160675744	ENSG00000112110	rs2279463	160668389	G	A	0.128231	-0.10245	0.0276029	0.000205979	0.02876	0.00162953
cg04937609	2	23852064	ENSG00000219626	rs17045693	23825044	A	G	0.190855	-0.106411	0.0286701	0.000205987	0.0167817	0.00162959
cg03781731	7	73256416	ENSG00000196313	rs10225983	73258750	G	A	0.274354	-0.072111	0.019429	0.000206022	0.0260608	0.00162985
cg01966129	22	22901880	ENSG00000100121	rs457907	22921585	A	G	0.253479	0.334382	0.0900938	0.000206045	0.0196525	0.00163001
cg15824435	11	18617206	ENSG00000074319	rs72881309	18614887	G	C	0.170974	-0.18354	0.049452	0.000206058	0.187258	0.00163011
cg00012638	6	39280541	ENSG00000112164	rs11753141	39283083	A	G	0.491054	0.028488	0.00767571	0.000206072	0.450676	0.00163019
cg22101463	7	56242181	ENSG00000239789	rs62460088	56276816	T	C	0.0516899	0.0567608	0.0152937	0.000206132	0.252659	0.00163064
cg05797821	11	78530645	ENSG00000137513	rs10899572	78530642	A	G	0.298211	0.228356	0.0615285	0.000206135	0.531742	0.00163065
cg17978548	8	103589260	ENSG00000246263	rs4734644	103587620	C	T	0.0596421	-0.0995735	0.0268294	0.000206152	0.0181778	0.00163078
cg06732228	19	41119353	ENSG00000090013	rs12611045	41119273	C	G	0.293241	-0.100343	0.0270373	0.000206206	0.0143827	0.00163117
cg03683256	5	141061941	ENSG00000146007	rs248604	141065077	G	A	0.0944334	-0.208625	0.056215	0.000206284	0.915657	0.00163175
cg00073794	2	30041338	ENSG00000172954	rs11897665	30041690	A	G	0.154076	0.182975	0.0493044	0.000206339	0.0297953	0.00163214
cg13666041	14	69442697	ENSG00000258531	rs436106	69455915	C	G	0.343936	0.485877	0.130928	0.000206416	0.289845	0.00163269
cg26081974	13	114065897	ENSG00000185896	rs34635582	114057230	T	C	0.333996	-0.177704	0.0478853	0.000206422	0.250955	0.00163274
cg16733267	12	3584702	ENSG00000011105	rs7977942	3231717	G	A	0.17992	-0.164846	0.0444207	0.000206428	0.385251	0.00163278
cg08623383	1	28205926	ENSG00000174950	rs1000431	28225114	T	C	0.389662	0.0448134	0.0120759	0.000206447	0.834554	0.00163292
cg24221541	19	46974662	ENSG00000160014	rs8107491	46975167	G	A	0.294235	-0.0407232	0.0109738	0.000206472	0.0677758	0.00163309
cg01170196	4	121957286	ENSG00000145390	rs76808432	121054487	G	A	0.0477137	-0.17737	0.0477964	0.00020649	0.30822	0.00163323
cg00524676	12	34537250	ENSG00000258794	rs11513566	34714405	C	T	0.389662	0.266359	0.0717783	0.000206561	0.511242	0.00163375
cg00910107	17	81032839	ENSG00000141551	rs77889588	81027619	C	T	0.0884692	0.0557459	0.0150224	0.000206565	0.180988	0.00163378
cg03166753	6	38683221	ENSG00000124780	rs17622621	38669184	A	G	0.367793	-0.0667869	0.017998	0.000206606	0.0391424	0.00163408
cg22935653	5	74532268	ENSG00000250889	rs75439062	74467493	G	A	0.257455	-0.349052	0.094064	0.000206616	0.108683	0.00163415
cg15135773	7	4308372	ENSG00000146555	rs67819850	4298042	G	C	0.272366	0.057875	0.0155966	0.000206654	0.349089	0.00163443
cg12594581	3	196750426	ENSG00000230732	rs2288766	196749798	T	G	0.163022	0.268525	0.0723654	0.0002067	0.0421789	0.00163473
cg10736303	7	158050299	ENSG00000155093	rs4909162	158058663	T	C	0.0337972	-0.0234086	0.00630858	0.000206775	0.271674	0.00163528
cg08503613	12	132821678	ENSG00000185684	rs11247004	132699095	G	A	0.239563	0.123376	0.03325	0.000206798	0.376338	0.00163545
cg22179177	17	73285885	ENSG00000073350	rs56122124	73279941	G	A	0.212724	-0.0747132	0.0201367	0.000207012	0.204837	0.00163703
cg18109485	11	93754390	ENSG00000166012	rs2399750	93740309	G	T	0.178926	0.0440341	0.0118682	0.000207034	0.0108644	0.00163719
cg15537788	19	38698027	ENSG00000197050	rs1628258	38534960	G	T	0.146123	-0.110518	0.0297871	0.000207036	0.214565	0.0016372
cg04460372	9	130661175	ENSG00000136854	rs10819317	130668957	G	A	0.172962	-0.0968645	0.0261082	0.000207165	0.196485	0.00163815
cg25792351	2	43414162	ENSG00000231826	rs10179338	43413118	A	T	0.269384	-0.508516	0.137062	0.000207169	0.0238612	0.00163817
cg21268659	7	129403187	ENSG00000128607	rs71583722	129398842	T	A	0.15507	0.208545	0.0562103	0.00020718	0.229198	0.00163826
cg02804722	2	27301057	ENSG00000119760	rs12373799	27293982	A	G	0.0695825	-0.139022	0.0374719	0.000207233	0.471237	0.00163866
cg26286901	8	22595307	ENSG00000120889	rs2466215	22775419	G	A	0.204771	0.13255	0.0357275	0.000207239	0.656613	0.0016387
cg12944659	11	15957513	ENSG00000254946	rs2582295	15946803	T	G	0.399602	-0.113718	0.0306517	0.000207261	0.114163	0.00163886
cg09901035	5	143163	ENSG00000248925	rs7701057	129032	A	G	0.124254	-0.429537	0.115779	0.000207296	0.118947	0.00163911
cg02330874	10	71339632	ENSG00000171224	rs12218363	71340065	A	G	0.193837	-0.139034	0.037476	0.000207306	0.0334223	0.00163918
cg23377395	11	45740029	ENSG00000175220	rs143592018	45752852	T	C	0.0715706	0.0438255	0.011813	0.00020732	0.0835808	0.00163928
cg26571320	16	3240141	ENSG00000162069	rs415846	3237834	C	T	0.254473	-0.129018	0.0347769	0.000207365	0.0320663	0.00163961
cg11320749	10	130009573	ENSG00000148773	rs4750690	130010323	A	G	0.16998	-0.0336334	0.00906604	0.000207407	0.191724	0.0016399
cg06530336	7	64126779	ENSG00000196247	rs71562921	64144538	T	C	0.0487078	-0.100708	0.0271471	0.000207485	0.0346298	0.00164044
cg03987199	1	29189655	ENSG00000116353	rs7511894	29200219	T	C	0.411531	0.11076	0.0298574	0.000207551	0.0113478	0.00164093
cg06684201	7	157447249	ENSG00000105993	rs1638025	157447366	A	C	0.402584	0.135026	0.0363988	0.000207565	0.0108249	0.00164104
cg09859040	15	80743325	ENSG00000103876	rs4778788	80670557	A	G	0.424453	0.208699	0.0562598	0.00020762	0.159976	0.00164144
cg16311946	10	134549757	ENSG00000148814	rs7071784	134559980	C	T	0.246521	0.0666252	0.0179605	0.000207639	0.132941	0.00164158
cg25355482	20	58179249	ENSG00000087495	rs2426798	58170402	A	G	0.470179	-0.189768	0.0511613	0.000207914	0.383888	0.00164359
cg18655438	5	1077845	ENSG00000174358	rs4975562	1086269	T	C	0.417495	-0.0916216	0.0247014	0.000207941	0.110057	0.00164378
cg05527650	5	403213	ENSG00000250848	rs11740891	435626	G	A	0.455268	-0.279324	0.0753066	0.000207952	0.106127	0.00164386
cg26579653	14	74319300	ENSG00000177465	rs1968102	74337080	G	T	0.487078	-0.136005	0.0366674	0.000207958	0.0300962	0.0016439
cg01481879	7	2316636	ENSG00000122687	rs112023656	2323161	C	T	0.0218688	-0.0653629	0.0176224	0.000208011	0.0217013	0.0016443
cg05932702	12	72148251	ENSG00000257802	rs2731028	72188877	T	A	0.15507	-0.134857	0.0363586	0.000208017	0.0209941	0.00164434
cg18593194	19	36205201	ENSG00000232677	rs76714187	36205202	A	G	0.0477137	0.0866308	0.0233569	0.00020808	0.288748	0.0016448
cg07863524	17	3213470	ENSG00000040531	rs231679	3213448	C	T	0.481113	0.0262994	0.00709072	0.000208095	0.034303	0.00164491
cg01324212	4	3518121	ENSG00000087269	rs3135165	3517483	C	G	0.227634	-0.0442538	0.0119317	0.000208129	0.4766	0.00164516
cg00490349	11	45740105	ENSG00000175220	rs56111927	45721723	G	T	0.0616302	0.0559791	0.0150932	0.000208165	0.145906	0.00164541
cg11854073	3	112013357	ENSG00000091972	rs62278846	112044907	G	A	0.164016	-0.138595	0.037369	0.000208234	0.0904879	0.0016459
cg09611576	13	25707495	ENSG00000139505	rs875911	25711096	C	A	0.198807	0.121654	0.0328015	0.000208251	0.078195	0.00164603
cg10006897	21	47297840	ENSG00000160285	rs2839025	47288453	A	G	0.436382	-0.126277	0.0340487	0.000208312	0.0493641	0.00164648
cg08446824	4	1720184	ENSG00000179979	rs184151387	1734098	T	C	0.0198807	0.0754665	0.0203487	0.000208362	0.0476867	0.00164685
cg08260658	5	132155330	ENSG00000205089	rs6877026	132155295	A	G	0.124254	-0.0578145	0.0155894	0.00020842	0.0141623	0.00164727
cg14748795	10	101283090	ENSG00000196072	rs7095491	101274058	T	C	0.477137	0.0437498	0.0117971	0.00020847	0.715759	0.00164763
cg05709879	5	141067731	ENSG00000113068	rs114654172	140255119	G	T	0.0248509	-0.202792	0.0546829	0.000208481	0.282927	0.00164771
cg07857444	2	1614151	ENSG00000235688	rs10779972	1621608	A	G	0.249503	0.404799	0.109157	0.000208576	0.0859513	0.00164838
cg05595753	10	1252146	ENSG00000047056	rs3793739	1282530	A	C	0.350895	0.199246	0.053729	0.000208604	0.0116136	0.00164855
cg13523713	19	48614733	ENSG00000063176	rs156634	48622945	A	G	0.43837	-0.0728788	0.0196526	0.000208609	0.20522	0.00164858
cg11019172	1	6296721	ENSG00000097021	rs7525357	6300504	G	C	0.262425	0.206817	0.0557707	0.000208609	0.0649792	0.00164858
cg01146614	6	159235211	ENSG00000078269	rs3103001	159257260	A	G	0.100398	0.145729	0.0392977	0.000208636	0.0281568	0.00164877
cg01800148	1	9130886	ENSG00000131686	rs193065720	9130887	A	G	0.0139165	-0.0485896	0.0131028	0.000208636	0.012607	0.00164877
cg27306038	11	124733242	ENSG00000154144	rs56929394	124733248	A	C	0.0805169	-0.0690997	0.0186339	0.000208679	0.0354588	0.00164907
cg24613691	5	132155460	ENSG00000205089	rs6877026	132155295	A	G	0.124254	-0.0581166	0.0156726	0.00020876	0.0145084	0.00164967
cg26089160	10	104170217	ENSG00000269609	rs7897947	104157711	G	T	0.188867	-0.257393	0.0694154	0.000208892	0.0194188	0.00165062
cg09112476	2	232580215	ENSG00000171596	rs2241742	232574807	G	C	0.22167	0.200604	0.0541002	0.000208899	0.0520621	0.00165067
cg01995938	11	14994130	ENSG00000152270	rs11023407	15014810	G	A	0.257455	-0.144734	0.0390338	0.000208985	0.0120138	0.00165129
cg22289837	8	86350278	ENSG00000164879	rs34348661	85981203	A	G	0.318091	0.145944	0.0393611	0.000209044	0.260841	0.00165172
cg02838932	18	12991623	ENSG00000141385	rs67565680	12996535	A	G	0.100398	0.0765919	0.0206576	0.000209162	0.24507	0.00165256
cg08906309	17	8263420	ENSG00000166579	rs1561	8263334	T	C	0.107356	0.0376478	0.0101542	0.000209219	0.0538674	0.00165298
cg14647989	22	43824766	ENSG00000100304	rs4822289	43823014	G	T	0.431412	-0.191244	0.0515817	0.000209232	0.0202525	0.00165306
cg04897900	3	157245108	ENSG00000240875	rs148958688	157354434	G	A	0.0139165	0.118724	0.0320224	0.000209292	0.0859445	0.00165347
cg17960080	17	26926868	ENSG00000063015	rs9895369	27078323	A	G	0.126243	-0.105448	0.0284419	0.000209323	0.390515	0.0016537
cg21969795	17	7759140	ENSG00000161956	rs12939056	7754993	G	A	0.421471	0.0625086	0.0168609	0.000209467	0.25319	0.00165478
cg07935119	17	42422355	ENSG00000180340	rs4792938	42424599	C	G	0.357853	0.131922	0.0355848	0.000209511	0.191573	0.0016551
cg10704680	11	2064747	ENSG00000183734	rs73398033	2067320	T	C	0.274354	-0.0901148	0.0243081	0.00020957	0.111743	0.00165551
cg27147718	16	58496542	ENSG00000260186	rs56139189	58468090	G	A	0.33499	0.501907	0.13539	0.000209633	0.191826	0.00165598
cg02227331	2	234663937	ENSG00000077044	rs11673726	234664060	T	G	0.323062	-0.17003	0.045869	0.000209847	0.0192096	0.00165752
cg21547095	6	33360836	ENSG00000242574	rs12204193	33415307	G	C	0.398608	0.153603	0.0414379	0.000209866	0.0210322	0.00165766
cg26315261	1	20697328	ENSG00000162543	rs34326576	20684225	A	C	0.181909	-0.109971	0.0296672	0.000209867	0.153869	0.00165766
cg15522844	19	34973715	ENSG00000089335	rs7259160	34959979	A	G	0.119284	0.0944869	0.0254903	0.000209909	0.0552513	0.00165796
cg18359618	14	104648508	ENSG00000100664	rs884996	104647224	C	T	0.491054	-0.195593	0.0527666	0.000209924	0.139467	0.00165807
cg11823142	6	27018041	ENSG00000124693	rs62401067	27018101	T	A	0.437376	0.0455829	0.0122977	0.000210042	0.030787	0.0016589
cg24432768	1	158149974	ENSG00000227295	rs703113	158155497	T	C	0.43837	0.521301	0.140642	0.000210069	0.15201	0.00165911
cg21159068	1	231295910	ENSG00000116918	rs117598730	231297984	T	G	0.0477137	0.0641098	0.0172964	0.00021011	0.0521222	0.00165941
cg00886387	13	44729868	ENSG00000151778	rs12584300	44730059	C	T	0.314115	-0.078742	0.0212441	0.000210114	0.0708358	0.00165943
cg15815827	20	61546407	ENSG00000231133	rs6010786	61544714	T	C	0.515905	-0.12691	0.0342397	0.000210127	0.664703	0.00165953
cg14029686	4	2765767	ENSG00000243449	rs1263493	2763903	T	C	0.230616	0.0384362	0.01037	0.000210162	0.196971	0.00165977
cg15457005	11	11643754	ENSG00000170242	rs12222956	11636374	T	G	0.192843	-0.0988968	0.0266823	0.000210184	0.380944	0.00165993
cg17103155	4	4840199	ENSG00000170891	rs62291776	4840204	A	G	0.175944	0.0828025	0.0223406	0.000210255	0.0108272	0.00166045
cg03653817	1	181065498	ENSG00000232586	rs6679021	181066338	C	G	0.366799	-0.32431	0.0875017	0.000210287	0.0236917	0.00166068
cg09573795	4	4863874	ENSG00000168824	rs3775261	4863745	A	C	0.290258	0.18642	0.0502994	0.000210381	0.0101918	0.00166138
cg07028258	5	1300819	ENSG00000049656	rs114573684	1300819	T	C	0.026839	0.225699	0.0608981	0.000210407	0.0338474	0.00166157
cg08955548	7	157956116	ENSG00000155093	rs10236479	157959506	T	C	0.271372	0.0283909	0.00766055	0.000210455	0.108878	0.00166193
cg03971521	19	14583389	ENSG00000160961	rs34422078	14578354	G	C	0.370775	-0.087149	0.023515	0.000210476	0.0135107	0.00166208
cg11758132	20	40322144	ENSG00000124177	rs17210543	40330437	C	T	0.054672	-0.0980396	0.0264542	0.000210551	0.0252098	0.00166261
cg08493294	2	25500416	ENSG00000224165	rs56089703	25500289	A	T	0.350895	-0.380963	0.102797	0.000210573	0.337327	0.00166278
cg20454158	14	67982430	ENSG00000072042	rs8019974	67986275	T	C	0.536779	0.0528891	0.0142717	0.00021066	0.0177779	0.00166341
cg10825530	11	16023708	ENSG00000254946	rs2615035	15934747	T	A	0.476143	-0.182043	0.049123	0.000210675	0.45427	0.00166352
cg08741688	4	3415352	ENSG00000087266	rs16844309	3418266	A	G	0.269384	0.0374396	0.0101029	0.000210706	0.0718491	0.00166375
cg26276233	17	41278135	ENSG00000236383	rs799923	41251931	A	G	0.22664	-0.228211	0.0615818	0.00021071	0.0144618	0.00166377
cg10686550	10	6020330	ENSG00000057608	rs36055263	6018970	G	A	0.441352	-0.116409	0.0314141	0.000210871	0.0780494	0.00166498
cg01979157	1	2161013	ENSG00000178642	rs884940	2223866	T	C	0.421471	0.380009	0.102549	0.000210878	0.236401	0.00166503
cg19822890	13	99700068	ENSG00000102572	rs12871365	99682645	G	A	0.0795229	-0.0267308	0.00721375	0.000210948	0.11744	0.00166555
cg02237119	7	73256414	ENSG00000196313	rs10225983	73258750	G	A	0.274354	-0.0773985	0.0208874	0.000210966	0.0501429	0.00166568
cg17603988	7	56160766	ENSG00000154978	rs11238394	56158510	G	C	0.496024	-0.0654057	0.0176513	0.000211035	0.0359037	0.00166616
cg14396214	20	62367998	ENSG00000232442	rs71325463	62362834	A	G	0.191849	-0.548221	0.147957	0.000211165	0.01144	0.00166708
cg14020846	14	103674272	ENSG00000198752	rs11625622	103656352	G	C	0.0616302	0.185711	0.0501218	0.000211227	0.190634	0.00166754
cg10543982	16	3233912	ENSG00000162073	rs1002965	3230472	C	G	0.22664	0.165522	0.0446731	0.000211243	0.0768081	0.00166764
cg26263401	1	78511140	ENSG00000122420	rs6675105	78510544	T	G	0.149105	0.201647	0.0544249	0.000211356	0.0108215	0.00166846
cg03589920	16	3153315	ENSG00000010539	rs224179	3168067	C	G	0.186879	0.195484	0.0527628	0.000211419	0.0298725	0.00166891
cg09082518	10	61596106	ENSG00000108091	rs882896	61540166	T	A	0.171968	-0.348136	0.0939686	0.000211548	0.052179	0.00166985
cg21722639	11	1300422	ENSG00000177685	rs3829223	1300406	C	T	0.491054	-0.065652	0.0177208	0.000211563	0.154855	0.00166995
cg01403058	10	103530053	ENSG00000243628	rs150849281	103601711	G	A	0.0318091	-0.584597	0.157796	0.000211587	0.212314	0.00167012
cg10870917	12	132332264	ENSG00000177192	rs4964929	132326051	C	T	0.352883	0.186955	0.0504642	0.000211629	0.29597	0.00167042
cg27143142	12	79514170	ENSG00000177425	rs67167203	79371460	T	C	0.308151	0.156915	0.0423556	0.000211643	0.303881	0.00167051
cg16558695	10	44847999	ENSG00000012779	rs10900040	44953571	C	T	0.193837	0.162407	0.0438396	0.000211739	0.0835045	0.00167123
cg01972843	22	17680706	ENSG00000172967	rs36092733	17680059	T	C	0.37674	-0.318455	0.0859631	0.000211765	0.552959	0.00167142
cg07980164	19	44009042	ENSG00000124466	rs7248927	44022089	G	A	0.199801	-0.196629	0.0530788	0.000211838	0.130568	0.00167198
cg11033654	14	95826570	ENSG00000259143	rs6575508	95820229	T	C	0.351889	0.185029	0.0499476	0.000211842	0.0959322	0.00167199
cg12690246	12	50356869	ENSG00000186666	rs11169225	50345671	A	T	0.17992	0.0844231	0.0227901	0.000211916	0.323705	0.0016725
cg20724579	19	53637178	ENSG00000268613	rs4365395	53658380	A	G	0.138171	0.355412	0.0959472	0.000212023	0.209749	0.00167329
cg17296166	19	46974567	ENSG00000160014	rs8107491	46975167	G	A	0.294235	-0.0428599	0.0115706	0.00021205	0.040721	0.00167349
cg24787230	12	6927151	ENSG00000010626	rs12226953	6927470	C	T	0.479125	-0.121695	0.0328541	0.000212139	0.148067	0.0016741
cg24149364	14	50085410	ENSG00000165516	rs1054427	50085571	A	G	0.228628	0.0316237	0.00853777	0.000212247	0.0756128	0.00167489
cg15085044	17	80668757	ENSG00000262339	rs902100	80667320	T	C	0.244533	-0.267317	0.0721719	0.000212319	0.231288	0.00167542
cg11113589	21	46898764	ENSG00000186866	rs2236470	46903021	G	A	0.234592	-0.0350579	0.00946536	0.000212385	0.0206143	0.00167592
cg09165088	16	87719146	ENSG00000154118	rs9935893	87726447	G	C	0.104374	-0.143939	0.0388645	0.00021256	0.230418	0.00167717
cg03705621	21	46898789	ENSG00000186866	rs2236470	46903021	G	A	0.234592	-0.0352819	0.00952674	0.000212682	0.0282167	0.00167806
cg01904812	1	17746340	ENSG00000117118	rs6688886	17753639	A	G	0.351889	0.0260063	0.00702231	0.000212743	0.0860244	0.00167847
cg17080283	8	143868856	ENSG00000247317	rs117258281	143864760	C	T	0.0437376	0.167802	0.0453121	0.000212861	0.0123803	0.00167932
cg03679504	3	46621556	ENSG00000223552	rs59673973	46601952	G	A	0.0248509	0.203031	0.0548255	0.000212873	0.0516327	0.00167941
cg07419975	11	2203815	ENSG00000184281	rs7111341	2213166	T	C	0.261431	0.126939	0.0342779	0.000212875	0.47948	0.00167942
cg02055889	12	1059459	ENSG00000082805	rs10849604	1063525	C	T	0.189861	0.122416	0.0330569	0.000212897	0.166657	0.00167957
cg00526711	15	91477898	ENSG00000185043	rs1266483	91462406	G	A	0.347913	-0.0719998	0.0194427	0.000212917	0.0425491	0.00167972
cg07644681	19	2339964	ENSG00000270079	rs28887619	2349956	T	C	0.271372	0.0909698	0.0245655	0.00021293	0.0194928	0.00167982
cg07161179	11	698201	ENSG00000183020	rs11246269	698626	T	C	0.180915	-0.0542355	0.0146458	0.000212944	0.0111038	0.00167992
cg23551873	5	495305	ENSG00000113504	rs72702707	491659	T	C	0.206759	-0.134999	0.0364563	0.000213038	0.272195	0.00168059
cg09850661	12	125424758	ENSG00000184992	rs61179054	125425192	C	T	0.366799	0.170221	0.0459703	0.0002132	0.0133808	0.00168176
cg22604218	1	151810589	ENSG00000197622	rs998501	151825572	G	A	0.171968	-0.123369	0.0333175	0.000213215	0.0248209	0.00168187
cg26907221	19	33666533	ENSG00000124299	rs6510364	33671172	T	C	0.337972	0.0406795	0.0109863	0.000213273	0.148347	0.00168229
cg26530345	2	220312410	ENSG00000115568	rs35116888	220305084	G	T	0.415507	0.0538898	0.014554	0.000213274	0.427843	0.00168229
cg14415844	14	91884659	ENSG00000140092	rs10136550	91913016	A	G	0.375746	-0.154302	0.041673	0.000213325	0.4074	0.00168267
cg21582325	12	121498343	ENSG00000182500	rs35607692	121542027	T	C	0.0357853	-0.0474704	0.0128207	0.000213367	0.0306756	0.00168297
cg25334393	8	145955671	ENSG00000179832	rs2467663	145955007	C	T	0.324056	-0.0757812	0.0204675	0.000213474	0.226008	0.00168373
cg09212489	4	108539552	ENSG00000155016	rs34202676	108613149	A	G	0.389662	0.202642	0.0547313	0.000213497	0.104125	0.00168389
cg09953287	10	130009413	ENSG00000148773	rs4750690	130010323	A	G	0.16998	-0.0370455	0.0100061	0.000213645	0.196168	0.00168498
cg22865713	6	25779897	ENSG00000124635	rs198839	26112620	T	G	0.277336	-0.370113	0.099969	0.000213674	0.823604	0.0016852
cg18047961	6	33878466	ENSG00000065060	rs56141332	33897458	A	T	0.250497	-0.175358	0.0473654	0.000213701	0.0104388	0.0016854
cg11136562	5	141061285	ENSG00000197948	rs79066364	141054333	T	C	0.0487078	-0.16188	0.0437255	0.000213744	0.0219045	0.00168571
cg22776369	11	108536276	ENSG00000075239	rs1824664	108588225	A	T	0.450298	0.171339	0.0462807	0.000213757	0.245991	0.00168581
cg03386509	8	27845994	ENSG00000120915	rs34275682	27841562	A	C	0.144135	-0.04088	0.0110423	0.000213789	0.0701358	0.00168602
cg24411929	19	56989740	ENSG00000018869	rs35520457	56993984	C	T	0.246521	0.101632	0.0274537	0.000213945	0.145493	0.00168717
cg07130890	2	172949281	ENSG00000115840	rs55819161	172954451	T	G	0.175944	0.0664804	0.0179585	0.000214004	0.0251951	0.0016876
cg01383486	16	85721561	ENSG00000131148	rs374029	85725953	A	G	0.298211	0.210184	0.0567779	0.000214022	0.0217488	0.00168772
cg03162779	11	2308362	ENSG00000053918	rs1501466	2320884	G	A	0.164016	-0.092218	0.0249116	0.00021407	0.103395	0.00168805
cg25525709	17	73497130	ENSG00000132471	rs117402043	73472561	T	C	0.0755467	-0.107333	0.0289951	0.000214103	0.0655503	0.00168828
cg27154418	19	55526208	ENSG00000105048	rs1671152	55526345	T	G	0.141153	-0.0751046	0.0202892	0.000214158	0.0190646	0.00168869
cg01787798	1	175474437	ENSG00000152061	rs6425350	175474379	G	C	0.159046	0.070211	0.0189676	0.000214213	0.0572988	0.0016891
cg09153458	4	979307	ENSG00000249592	rs10794537	980971	T	G	0.195825	-0.0822401	0.0222177	0.000214278	0.400554	0.00168957
cg01886004	7	1923613	ENSG00000230487	rs73048126	1939252	C	G	0.027833	-0.064103	0.0173179	0.000214282	0.208218	0.0016896
cg17527673	22	20783497	ENSG00000099940	rs874101	20779768	G	C	0.352883	0.11393	0.0307802	0.000214403	0.0175866	0.00169047
cg14621161	6	96573489	ENSG00000261366	rs12201773	96576510	G	C	0.170974	-0.106834	0.0288636	0.000214452	0.129554	0.00169082
cg18976542	14	50689394	ENSG00000258929	rs4901002	50717448	G	C	0.316103	0.32798	0.088611	0.000214459	0.0215983	0.00169087
cg01799521	1	39305163	ENSG00000043514	rs9726587	39382803	T	C	0.2167	0.165873	0.0448148	0.000214498	0.0746921	0.00169116
cg09559882	19	46142291	ENSG00000010310	rs36073277	46298677	G	A	0.0357853	-0.201665	0.0544851	0.000214504	0.0226823	0.00169119
cg13301003	11	32449254	ENSG00000176148	rs2234582	32456694	A	C	0.183897	-0.0413507	0.011172	0.000214519	0.0142902	0.00169129
cg03122532	21	39644216	ENSG00000226012	rs13050229	39644386	A	T	0.293241	0.182982	0.0494398	0.000214654	0.045885	0.0016923
cg25293251	14	93260171	ENSG00000100605	rs8016808	93274713	G	C	0.342942	0.107404	0.0290199	0.000214701	0.317432	0.00169265
cg25612754	7	948567	ENSG00000164828	rs62430969	1087264	G	A	0.0149105	-0.117043	0.0316253	0.000214811	0.325108	0.00169344
cg04951819	12	551573	ENSG00000261799	rs78676651	413853	G	A	0.0308151	0.295415	0.0798226	0.000214841	0.148383	0.00169366
cg04100307	8	2034238	ENSG00000253764	rs7815602	2034756	A	G	0.167992	-0.259911	0.0702294	0.000214848	0.0589758	0.00169371
cg12583782	19	33668093	ENSG00000178904	rs76927769	33654987	T	C	0.0318091	0.052589	0.0142102	0.000214924	0.353085	0.00169426
cg22884516	22	45809543	ENSG00000077942	rs2272804	45809624	A	C	0.444334	-0.0440589	0.0119053	0.000214925	0.0367691	0.00169426
cg12480562	20	23434244	ENSG00000125812	rs2073300	23471681	G	T	0.0477137	-0.112124	0.0302974	0.000214949	0.0310424	0.00169444
cg15011943	6	32493917	ENSG00000204301	rs9271699	32593179	G	A	0.481113	0.0563898	0.0152376	0.000215003	0.0231595	0.00169483
cg18928900	6	170605493	ENSG00000227508	rs9460122	170669893	C	T	0.206759	-0.414202	0.111926	0.000215027	0.375172	0.00169499
cg24520862	11	75943228	ENSG00000149243	rs138290762	75847742	G	A	0.0178926	0.256289	0.0692576	0.000215155	0.119583	0.00169592
cg10783060	3	122641144	ENSG00000138496	rs11923426	122640406	A	C	0.197813	0.185199	0.0500469	0.000215167	0.0274369	0.001696
cg16457307	8	1381090	ENSG00000104728	rs7840890	1380028	T	C	0.248509	0.055255	0.0149322	0.000215256	0.120224	0.00169664
cg04766793	16	1464660	ENSG00000261505	rs9922020	1449806	T	C	0.10338	-0.43795	0.118354	0.00021532	0.173838	0.00169712
cg10701640	17	43249399	ENSG00000184922	rs4792867	43249444	T	C	0.312127	0.0266898	0.00721295	0.000215377	0.0455073	0.00169753
cg00518276	11	106148020	ENSG00000152404	rs1938628	106500033	C	G	0.159046	-0.0899032	0.0242972	0.000215481	0.530988	0.0016983
cg02010711	6	31126864	ENSG00000204304	rs150765547	31159581	A	G	0.112326	0.151774	0.0410186	0.000215496	0.0162198	0.00169841
cg26845082	3	13555664	ENSG00000163520	rs2655226	13555665	G	A	0.181909	-0.023941	0.00647063	0.000215643	0.115094	0.00169948
cg09742643	7	157958748	ENSG00000155093	rs2335841	157958504	C	T	0.274354	-0.0483501	0.0130678	0.000215645	0.124856	0.00169949
cg05960240	19	58790971	ENSG00000131845	rs425605	58786623	C	T	0.385686	-0.0685015	0.0185146	0.000215709	0.0174802	0.00169993
cg06951626	12	22095330	ENSG00000004700	rs55904356	22106571	T	C	0.147117	-0.0678017	0.0183259	0.000215783	0.0167229	0.00170048
cg02294020	4	658058	ENSG00000163945	rs3775104	1220215	C	G	0.0168986	-0.351865	0.0951046	0.000215794	0.0216313	0.00170056
cg07965774	1	17746286	ENSG00000117118	rs6688886	17753639	A	G	0.351889	0.0278449	0.00752624	0.000215845	0.074715	0.00170093
cg01808723	5	126657396	ENSG00000164241	rs1345663	126650182	G	A	0.327038	-0.163967	0.0443221	0.000216069	0.0290656	0.0017025
cg11002698	6	111135096	ENSG00000266032	rs12523718	111170042	T	C	0.429423	-0.53442	0.144464	0.000216165	0.0847637	0.00170321
cg14415160	1	47010105	ENSG00000142937	rs72688441	46051053	A	G	0.0656064	-0.20799	0.0562242	0.000216198	0.209147	0.00170343
cg01338296	7	129556606	ENSG00000106459	rs55767113	129586238	G	A	0.10338	-0.0221654	0.00599188	0.000216248	0.0250658	0.00170379
cg16247323	3	15643125	ENSG00000206561	rs76982303	15588687	G	C	0.0308151	-0.196279	0.05306	0.000216293	0.32538	0.00170412
cg21292592	2	56220104	ENSG00000163001	rs72813894	56242634	A	T	0.0238569	0.0335426	0.00906758	0.000216299	0.0864677	0.00170417
cg17678139	8	12994802	ENSG00000164741	rs3843803	13148860	T	C	0.470179	0.205212	0.0554753	0.000216318	0.0518978	0.0017043
cg03906120	6	29583573	ENSG00000243753	rs2734907	29901640	A	C	0.355865	0.215229	0.0581849	0.000216407	0.0105265	0.00170494
cg13879937	15	42265413	ENSG00000260814	rs2412653	42265236	G	A	0.115308	-0.231036	0.0624597	0.000216483	0.0390398	0.00170549
cg27118825	19	46318748	ENSG00000104879	rs3810328	46368222	T	G	0.111332	-0.109316	0.0295548	0.000216645	0.0112894	0.00170667
cg11505661	12	57618965	ENSG00000182379	rs10783815	57616013	G	A	0.343936	-0.0901334	0.0243697	0.00021681	0.114347	0.00170791
cg04571509	15	51199642	ENSG00000264109	rs8034236	51271578	C	T	0.355865	-0.46113	0.124679	0.000216835	0.0148864	0.00170807
cg22455529	17	73495353	ENSG00000125454	rs11652993	73484753	C	G	0.106362	0.0443871	0.0120019	0.000217017	0.0194178	0.00170938
cg13017318	14	21508970	ENSG00000136315	rs1243463	21503743	G	A	0.106362	-0.338197	0.0914497	0.000217155	0.0306503	0.00171035
cg00503866	1	39546656	ENSG00000243970	rs77425607	39544876	A	G	0.338966	0.428499	0.11587	0.000217222	0.070317	0.00171086
cg15476723	19	48116808	ENSG00000197405	rs8110285	48116478	A	G	0.263419	0.109848	0.029704	0.000217234	0.0383034	0.00171092
cg15473218	19	18109045	ENSG00000216490	rs1108004	18113429	C	T	0.446322	0.0738313	0.0199649	0.000217253	0.0478643	0.00171107
cg15094605	6	29429346	ENSG00000137404	rs115084931	30136944	G	A	0.0477137	-0.104891	0.0283652	0.000217414	0.0101401	0.00171223
cg19972273	7	128594194	ENSG00000243302	rs35188261	128683539	A	G	0.100398	-0.288025	0.0778896	0.000217424	0.133847	0.0017123
cg18675610	10	32216311	ENSG00000183621	rs2778669	32161541	C	T	0.505964	-0.0578303	0.0156392	0.000217487	0.223698	0.00171276
cg23083774	19	821136	ENSG00000011304	rs351102	821086	G	A	0.353877	-0.124207	0.0335897	0.000217512	0.0373077	0.00171293
cg20417500	5	73109241	ENSG00000214944	rs2129403	73099158	T	C	0.424453	-0.17654	0.0477429	0.00021755	0.675865	0.00171318
cg04717802	22	42394638	ENSG00000232710	rs28715885	42441091	G	T	0.187873	-0.223135	0.0603484	0.000217776	0.0385413	0.00171485
cg22569340	19	46000819	ENSG00000125740	rs8110916	46006212	A	G	0.361829	0.226071	0.0611449	0.000217903	0.0203402	0.00171576
cg17929859	17	76587699	ENSG00000087157	rs11077381	76585273	G	A	0.404573	-0.0826705	0.02236	0.000217947	0.501423	0.00171605
cg04586023	22	50690380	ENSG00000100239	rs1555048	50688348	A	G	0.292247	-0.133629	0.0361431	0.000217968	0.0403284	0.0017162
cg25000600	17	7621545	ENSG00000183914	rs7359524	7621528	A	G	0.304175	0.0755421	0.0204322	0.000217984	0.0270066	0.00171631
cg11124260	10	79709078	ENSG00000156113	rs11002342	79702230	C	T	0.471173	-0.328918	0.0889639	0.000217986	0.175614	0.00171632
cg22975695	17	41640496	ENSG00000108788	rs80226219	41640357	T	C	0.0497018	0.13487	0.0364803	0.000218115	0.0345132	0.00171729
cg22012530	8	144635309	ENSG00000181135	rs2382955	144613172	G	C	0.356859	-0.0511788	0.0138435	0.000218207	0.055051	0.00171798
cg23184252	12	125139714	ENSG00000196498	rs11057734	125147430	A	C	0.0974155	-0.167447	0.0452934	0.00021822	0.542851	0.00171808
cg24574382	17	80333853	ENSG00000264548	rs9747200	80335446	T	C	0.281312	-0.218276	0.0590435	0.000218273	0.412947	0.00171845
cg11650460	12	120538792	ENSG00000157895	rs60466490	120482878	C	A	0.105368	-0.156203	0.0422538	0.000218356	0.202752	0.00171905
cg06974662	1	8277080	ENSG00000049245	rs402660	8276509	C	T	0.130219	-0.0640046	0.0173137	0.00021837	0.0432886	0.00171915
cg14024889	19	17633905	ENSG00000167483	rs2375592	17633933	A	G	0.449304	0.101573	0.0274764	0.000218399	0.548587	0.00171935
cg08593009	14	94943184	ENSG00000256357	rs72692882	94950084	C	G	0.451292	-0.289939	0.0784336	0.000218498	0.151168	0.00172004
cg04395153	1	203052423	ENSG00000117153	rs6427990	203088382	T	G	0.336978	-0.049583	0.0134131	0.000218499	0.0623286	0.00172005
cg25026480	8	42547641	ENSG00000070501	rs6987704	42547623	T	C	0.203777	0.123517	0.0334137	0.000218519	0.356575	0.0017202
cg19921271	22	50946582	ENSG00000100288	rs6010127	50950443	C	T	0.0318091	-0.191066	0.0516872	0.00021852	0.0111421	0.0017202
cg09624910	15	23035557	ENSG00000170113	rs7168115	23032840	A	G	0.183897	0.111697	0.0302169	0.000218573	0.663906	0.00172057
cg16046375	13	114881019	ENSG00000233695	rs7331571	114880349	C	T	0.212724	-0.108976	0.0294815	0.000218654	0.0546123	0.00172115
cg05308495	19	54515169	ENSG00000167608	rs457915	54518091	C	T	0.33002	-0.0899643	0.0243387	0.000218723	0.0706921	0.00172164
cg11475454	17	19648853	ENSG00000108599	rs60309529	19650598	A	G	0.00795229	-0.152586	0.0412806	0.000218751	0.048829	0.00172183
cg08802910	4	1642061	ENSG00000218422	rs141283529	1883053	T	G	0.00596421	0.85918	0.232444	0.000218776	0.44672	0.001722
cg05017154	10	92213236	ENSG00000148688	rs1572991	92155657	A	G	0.308151	0.178899	0.0484018	0.000218926	0.234404	0.00172309
cg27216899	4	101220412	ENSG00000070190	rs116294088	101194182	A	G	0.0447316	0.0483648	0.0130859	0.000219065	0.157425	0.00172412
cg25083922	8	142384880	ENSG00000253307	rs13265628	142353427	A	C	0.121272	0.607576	0.164392	0.000219106	0.032237	0.00172443
cg09928766	19	51815373	ENSG00000262874	rs4802779	51815243	C	G	0.488072	-0.104079	0.0281618	0.000219235	0.0491234	0.00172534
cg23384185	18	657227	ENSG00000158270	rs2847153	661647	A	G	0.209742	-0.186838	0.0505557	0.0002193	0.0750193	0.00172578
cg11893951	5	141061521	ENSG00000081791	rs349132	141064627	T	C	0.511928	0.187499	0.0507354	0.00021935	0.0291594	0.00172614
cg02048377	17	37219764	ENSG00000167258	rs6503745	37230414	C	G	0.440358	0.0522243	0.0141314	0.000219357	0.0256189	0.00172619
cg16497661	14	103986332	ENSG00000156411	rs55790309	103953534	A	G	0.232604	0.0600147	0.0162395	0.000219365	0.121627	0.00172625
cg08354053	17	30630872	ENSG00000010244	rs2344972	30633671	G	C	0.410537	-0.220768	0.0597388	0.000219401	0.0340902	0.00172652
cg03267697	2	220362212	ENSG00000123992	rs2280039	220363488	G	A	0.353877	-0.0863736	0.0233725	0.000219434	0.626548	0.00172677
cg02590401	19	48984071	ENSG00000268001	rs114500794	49046348	T	C	0.0129225	-0.67762	0.183365	0.000219484	0.355856	0.00172714
cg05254098	19	2051254	ENSG00000065000	rs2302585	2043271	A	G	0.287276	-0.0947793	0.0256479	0.000219535	0.148439	0.0017275
cg05223487	16	1080540	ENSG00000131634	rs388373	1080554	T	C	0.0576541	-0.094263	0.0255082	0.000219543	0.253	0.00172755
cg24831541	17	4613045	ENSG00000029725	rs11868227	4614539	A	G	0.297217	-0.0445358	0.0120518	0.000219572	0.559893	0.00172776
cg08363339	20	57618487	ENSG00000101166	rs6026656	57631854	T	G	0.442346	-0.0621879	0.0168287	0.00021959	0.0168035	0.00172789
cg03229627	7	4922039	ENSG00000157954	rs73318125	4910834	T	G	0.0337972	0.100352	0.0271565	0.000219619	0.132324	0.00172809
cg26879891	1	152191343	ENSG00000143367	rs12047495	152169661	C	T	0.415507	-0.0646857	0.0175066	0.000219949	0.0287205	0.00173047
cg07452312	5	153775466	ENSG00000170271	rs79635841	153775493	T	C	0.0258449	-0.0557081	0.0150773	0.000220039	0.278373	0.0017311
cg04339947	11	61443052	ENSG00000168000	rs198452	61467603	G	A	0.478131	-0.0839739	0.0227275	0.000220042	0.0887654	0.00173111
cg00501169	1	108769254	ENSG00000065135	rs72697108	109247254	G	C	0.028827	-0.186219	0.0504004	0.00022007	0.221481	0.00173131
cg23571857	17	6658898	ENSG00000262943	rs955461	6658969	C	T	0.45328	-0.0522795	0.0141497	0.0002201	0.0214486	0.00173152
cg02100629	10	71892760	ENSG00000197604	rs6480442	71900246	T	C	0.406561	0.120119	0.0325118	0.000220219	0.172412	0.00173238
cg13123009	6	31681882	ENSG00000250991	rs148759934	30485489	T	C	0.0159046	-0.464854	0.125831	0.000220531	0.091974	0.00173463
cg10400843	16	29915329	ENSG00000185928	rs8050576	29919792	A	G	0.439364	0.128208	0.034705	0.000220561	0.0146087	0.00173484
cg16401465	10	63809170	ENSG00000181915	rs6479781	63805735	G	A	0.497018	-0.116752	0.0316048	0.000220651	0.109812	0.00173552
cg12106058	15	83625692	ENSG00000188659	rs145583139	83448470	A	C	0.0119284	-0.187561	0.0507736	0.000220697	0.0644723	0.00173586
cg04243968	5	71455811	ENSG00000157111	rs7701993	71454783	C	T	0.159046	0.190544	0.0515816	0.000220727	0.014968	0.00173605
cg10562586	2	210444154	ENSG00000144445	rs6733319	210465558	G	A	0.243539	0.189187	0.0512151	0.00022077	0.0126126	0.00173636
cg01173978	16	14097192	ENSG00000186260	rs8064105	14091992	G	A	0.266402	0.173158	0.0468763	0.000220818	0.0205679	0.0017367
cg08134070	8	24856564	ENSG00000147459	rs2976405	24855914	A	G	0.395626	0.12915	0.0349636	0.000220895	0.433835	0.00173727
cg01444487	19	34174967	ENSG00000245848	rs7258625	34175172	C	G	0.194831	0.122287	0.0331075	0.000221082	0.846237	0.00173863
cg18167088	10	126715200	ENSG00000107902	rs7093604	126593265	C	T	0.0725646	0.13967	0.0378142	0.000221119	0.0237422	0.00173889
cg19987253	7	1981314	ENSG00000157778	rs35578480	2186499	T	C	0.026839	0.0670759	0.0181603	0.000221145	0.153943	0.00173908
cg15964468	6	28351351	ENSG00000261353	rs2205829	27480227	G	A	0.493042	0.51061	0.13825	0.000221303	0.0191475	0.00174021
cg26567359	20	48730097	ENSG00000244687	rs232738	48755556	A	G	0.49503	0.201046	0.0544347	0.000221322	0.295512	0.00174034
cg00973732	16	88803885	ENSG00000224888	rs76354120	88802473	T	C	0.289264	0.078925	0.0213699	0.000221379	0.0270108	0.00174076
cg04586622	2	25135609	ENSG00000184924	rs10206196	25137323	C	T	0.432406	0.0386133	0.0104551	0.000221398	0.104105	0.00174089
cg14074486	1	161195356	ENSG00000143252	rs2502815	161203227	A	G	0.248509	0.299469	0.0810868	0.000221452	0.469944	0.00174129
cg22398616	13	53314203	ENSG00000102837	rs3759509	53314278	T	G	0.505964	-0.0703852	0.0190583	0.000221494	0.0243372	0.00174158
cg12518775	2	69970294	ENSG00000169564	rs55969633	69954313	G	A	0.201789	-0.0406245	0.0110003	0.000221594	0.242053	0.00174231
cg06739303	10	42863444	ENSG00000165733	rs2505798	42813846	T	C	0.414513	0.0599616	0.0162366	0.000221639	0.241272	0.00174263
cg26248173	1	166853578	ENSG00000143198	rs12120439	166601757	T	C	0.352883	0.194943	0.0527884	0.000221699	0.0129367	0.00174306
cg17560472	12	32112286	ENSG00000257094	rs10844068	32110654	C	T	0.518887	0.183738	0.0497556	0.000221781	0.0197329	0.00174364
cg18613390	22	19963423	ENSG00000099904	rs887204	19967068	G	A	0.28827	-0.0830624	0.0224931	0.000221808	0.0201888	0.00174384
cg03986934	16	1248980	ENSG00000007516	rs11648002	1247337	C	T	0.409543	0.236634	0.0640818	0.00022189	0.0286661	0.00174443
cg09553448	9	134000424	ENSG00000226987	rs1043169	133997543	G	C	0.250497	-0.0869537	0.0235476	0.000221903	0.0158316	0.00174452
cg25432518	7	1894300	ENSG00000230487	rs1554505	1983929	G	A	0.275348	-0.112498	0.0304651	0.000221904	0.0629915	0.00174453
cg14725082	15	101587738	ENSG00000131873	rs34698485	101588923	G	C	0.327038	0.1149	0.0311159	0.00022194	0.0660696	0.00174478
cg13126875	8	24856364	ENSG00000147459	rs2976405	24855914	A	G	0.395626	0.130359	0.035303	0.000221991	0.109992	0.00174513
cg18730174	11	122073211	ENSG00000154127	rs59872663	122400354	T	C	0.358847	-0.168616	0.0456637	0.000222016	0.230641	0.00174529
cg22210497	5	175561172	ENSG00000146083	rs6864544	175564912	T	G	0.478131	-0.0528312	0.0143076	0.000222029	0.0780068	0.00174538
cg02486332	12	3446251	ENSG00000011105	rs7977942	3231717	G	A	0.17992	-0.167559	0.0453826	0.000222381	0.846021	0.00174791
cg18403478	17	1683424	ENSG00000174231	rs12450371	1667674	T	C	0.340954	0.0843045	0.0228346	0.00022253	0.027423	0.00174896
cg03123370	1	45965343	ENSG00000226499	rs1044717	45976587	A	G	0.302187	0.110731	0.0299926	0.000222542	0.441072	0.00174905
cg11813073	19	6481540	ENSG00000181240	rs3844450	6481459	A	C	0.181909	-0.141657	0.0383699	0.000222616	0.622522	0.0017496
cg26128129	4	3235589	ENSG00000063978	rs363107	3144441	G	A	0.158052	0.0267817	0.00725429	0.000222629	0.0305681	0.00174968
cg09324359	17	79019466	ENSG00000221025	rs8078224	79010050	T	C	0.11332	0.068122	0.0184525	0.000222723	0.0598847	0.00175038
cg11433098	15	99987894	ENSG00000183060	rs35158282	99980864	G	A	0.0894632	0.0974477	0.0263962	0.000222732	0.328036	0.00175044
cg10309609	8	144408081	ENSG00000181638	rs6558349	144408942	C	T	0.232604	0.110368	0.029896	0.000222736	0.198816	0.00175046
cg24492202	4	2802612	ENSG00000159788	rs77363958	2802487	G	A	0.0526839	-0.111749	0.0302709	0.000222825	0.0137294	0.0017511
cg13226135	22	40051471	ENSG00000100335	rs8140771	40049592	A	G	0.336978	0.167871	0.0454758	0.000222987	0.022014	0.00175226
cg09633081	6	7692342	ENSG00000124783	rs9406050	7689905	C	T	0.112326	0.0466945	0.0126494	0.000223	0.101347	0.00175233
cg06069407	13	114187548	ENSG00000260910	rs2490958	114155965	A	G	0.28827	0.263443	0.0713678	0.00022307	0.0217195	0.00175284
cg11032313	7	139476298	ENSG00000064393	rs17262662	139468767	G	A	0.162028	-0.176747	0.0478816	0.000223087	0.0508279	0.00175295
cg05593759	5	125695848	ENSG00000155324	rs77944663	125695874	G	C	0.186879	0.180221	0.0488236	0.00022313	0.0212228	0.00175326
cg25942596	15	82355828	ENSG00000196648	rs7178753	82355334	T	C	0.261431	0.178108	0.0482526	0.000223237	0.0136325	0.00175404
cg16627911	7	157867015	ENSG00000155093	rs3965316	158023815	T	C	0.397614	-0.156572	0.0424186	0.000223262	0.873607	0.00175421
cg03238162	18	29027701	ENSG00000134755	rs8094212	29034304	C	T	0.17992	-0.0780521	0.021146	0.000223288	0.023298	0.00175439
cg25683570	1	203051472	ENSG00000117153	rs6427990	203088382	T	G	0.336978	-0.0508161	0.0137675	0.000223363	0.076678	0.00175493
cg25633955	8	1616622	ENSG00000104714	rs13259879	1596773	A	C	0.230616	-0.0798981	0.0216469	0.000223407	0.0784499	0.00175522
cg04997045	4	1240068	ENSG00000169026	rs6851528	1296009	A	G	0.483101	-0.073029	0.0197861	0.000223443	0.884249	0.00175547
cg02779667	19	55678336	ENSG00000022556	rs6509933	55683104	C	T	0.340954	0.127857	0.0346422	0.000223546	0.0224151	0.00175624
cg25782665	3	183778276	ENSG00000214160	rs6807670	183778298	G	A	0.323062	0.101711	0.0275596	0.000223731	0.594187	0.00175755
cg23347323	19	45912637	ENSG00000104881	rs3212981	45915038	C	T	0.250497	0.0878032	0.0237915	0.000223785	0.118662	0.00175794
cg07179000	15	33023586	ENSG00000261064	rs17816260	33023685	A	C	0.387674	0.0578733	0.0156817	0.000223807	0.105869	0.00175811
cg12619728	6	32134854	ENSG00000204310	rs140776878	32134828	T	C	0.0129225	0.081039	0.0219588	0.000223811	0.188072	0.00175814
cg01031269	19	56045222	ENSG00000196867	rs7247512	56060541	G	C	0.184891	0.113748	0.0308226	0.000223892	0.302052	0.00175868
cg14785527	10	90656978	ENSG00000173239	rs962771	90593692	T	C	0.368787	-0.228028	0.061793	0.00022408	0.0283918	0.00176003
cg18789841	4	144480542	ENSG00000170180	rs11100790	144442611	C	T	0.207753	-0.122402	0.0331699	0.000224131	0.0363765	0.00176041
cg22045942	19	35490561	ENSG00000221946	rs62122148	35492575	A	G	0.342942	-0.0470431	0.0127484	0.000224158	0.072232	0.00176059
cg02903680	15	85526198	ENSG00000140612	rs7173332	85521734	C	G	0.16998	0.133973	0.0363063	0.000224183	0.0764794	0.00176077
cg12006072	2	186609566	ENSG00000138448	rs72902001	186737944	C	T	0.210736	-0.214311	0.0580784	0.000224232	0.0277296	0.00176113
cg18692149	19	21646447	ENSG00000213976	rs8112960	21775371	T	C	0.333996	-0.417701	0.113198	0.000224259	0.0186353	0.0017613
cg17920479	20	44650246	ENSG00000124104	rs6073993	44662413	A	C	0.16004	-0.138169	0.0374457	0.000224374	0.0999511	0.0017621
cg00897276	3	9258573	ENSG00000214021	rs2664103	9258546	T	A	0.286282	-0.136648	0.0370337	0.0002244	0.0368371	0.00176228
cg19260869	3	8716598	ENSG00000180914	rs17049436	8707984	C	T	0.227634	0.089287	0.0241987	0.000224473	0.28655	0.00176281
cg24754633	14	91831327	ENSG00000015133	rs8013702	91828535	G	A	0.362823	-0.232705	0.0630684	0.000224497	0.512213	0.00176298
cg23684521	15	73926058	ENSG00000067141	rs147191982	73928502	G	T	0.0646123	-0.222065	0.0601851	0.000224516	0.0186807	0.00176311
cg09555736	16	474271	ENSG00000007392	rs926694	527961	G	A	0.548708	-0.0673774	0.0182615	0.000224611	0.249724	0.00176379
cg12180191	8	41686706	ENSG00000158669	rs74887565	41681935	C	T	0.347913	0.055153	0.0149483	0.000224625	0.027994	0.00176389
cg24057558	17	212481	ENSG00000183688	rs9319625	214402	T	G	0.40159	-0.0295638	0.00801282	0.00022464	0.06128	0.00176399
cg01990334	1	42801334	ENSG00000227533	rs1966214	42778865	G	A	0.257455	0.381302	0.103347	0.000224656	0.248807	0.00176409
cg26249450	6	36355732	ENSG00000124772	rs3798480	36354512	C	G	0.44831	-0.0834387	0.0226149	0.00022466	0.0945249	0.0017641
cg04513422	13	111522314	ENSG00000153495	rs2277424	111522420	T	C	0.127237	-0.0503252	0.0136402	0.000224723	0.0428939	0.00176457
cg20430572	1	227165264	ENSG00000228382	rs2297413	227170543	G	C	0.228628	0.396987	0.1076	0.000224732	0.260424	0.00176464
cg17099072	6	29601489	ENSG00000238024	rs148694836	29665741	G	C	0.0586481	-0.75192	0.203804	0.000224758	0.0195294	0.00176482
cg20683681	12	132807238	ENSG00000196458	rs138040864	132706778	G	A	0.190855	-0.126338	0.0342434	0.000224775	0.0595529	0.00176493
cg07792345	2	222890993	ENSG00000116106	rs17336360	222919372	G	A	0.0467197	0.0850735	0.0230589	0.000224787	0.744771	0.00176502
cg25203245	11	100760935	ENSG00000023445	rs7931676	101405218	G	A	0.28827	-0.206393	0.0559423	0.000224794	0.283345	0.00176507
cg23357813	12	114101687	ENSG00000089127	rs7306743	114178278	G	A	0.380716	-0.0711121	0.019275	0.00022483	0.0327918	0.00176533
cg07742976	12	132626084	ENSG00000198598	rs6598202	132617807	T	C	0.181909	-0.146923	0.0398236	0.00022484	0.0667306	0.00176541
cg13416381	17	46090231	ENSG00000108424	rs1317850	46121839	T	C	0.209742	0.0471831	0.0127891	0.000224866	0.0159116	0.0017656
cg12527260	11	63683744	ENSG00000014138	rs7939779	64288832	A	G	0.10835	-0.236919	0.06422	0.000224979	0.280189	0.00176641
cg05478824	17	79970135	ENSG00000265688	rs9912553	79959703	C	G	0.293241	-0.216669	0.0587321	0.000225048	0.263177	0.00176689
cg01460430	8	79885164	ENSG00000104432	rs11992182	79766499	A	C	0.28827	0.18322	0.0496656	0.000225072	0.0506098	0.00176705
cg25382340	1	233162249	ENSG00000135749	rs6662095	233158529	T	C	0.132207	-0.177288	0.0480581	0.000225111	0.170676	0.00176733
cg04640885	2	145273345	ENSG00000169554	rs2033159	145261174	C	A	0.223658	0.0708256	0.0191998	0.000225256	0.108961	0.0017684
cg00976797	16	1562314	ENSG00000063854	rs141326397	1562343	A	G	0.0119284	-0.0556887	0.0150969	0.000225351	0.0142421	0.00176907
cg19247726	1	228565914	ENSG00000196890	rs2231723	228263394	T	C	0.0775348	-0.156046	0.0423052	0.000225516	0.0129337	0.00177027
cg25744682	6	32797578	ENSG00000204371	rs241437	32797684	G	A	0.39165	0.0419371	0.0113704	0.000225773	0.499055	0.0017721
cg00054692	7	23338750	ENSG00000188732	rs199359	23338514	C	T	0.414513	0.130124	0.0352807	0.000225799	0.30977	0.00177228
cg13504740	9	139070867	ENSG00000238227	rs10776888	139068603	T	C	0.450298	-0.311356	0.0844203	0.000225874	0.594152	0.00177282
cg23638640	22	25160033	ENSG00000215481	rs9612756	25156134	C	A	0.410537	0.311645	0.0844991	0.000225896	0.185946	0.00177299
cg11720556	19	37764088	ENSG00000130244	rs10425719	37950798	G	C	0.486084	0.0644656	0.0174806	0.00022616	0.0285622	0.00177486
cg00117651	22	45809523	ENSG00000077942	rs2272804	45809624	A	C	0.444334	-0.0487294	0.013214	0.000226279	0.0509361	0.00177572
cg11519708	7	1981254	ENSG00000122687	rs6946691	2004393	A	T	0.0407555	-0.0239575	0.00649674	0.000226364	0.114536	0.00177634
cg16625770	8	38300134	ENSG00000165046	rs17175624	38327308	T	G	0.380716	0.135447	0.0367307	0.000226403	0.231838	0.00177662
cg14959506	16	1525533	ENSG00000187535	rs9930569	1525502	G	C	0.233598	-0.0880473	0.0238781	0.000226584	0.726792	0.00177794
cg05441133	10	48416891	ENSG00000107623	rs9421731	48423075	G	A	0.350895	0.211659	0.0574021	0.000226646	0.0299051	0.0017784
cg04807004	15	83240693	ENSG00000176700	rs77933778	84369987	G	A	0.0208748	-0.24648	0.0668463	0.000226674	0.380336	0.00177859
cg00298919	16	86421796	ENSG00000103248	rs11117487	86421270	A	G	0.150099	0.200792	0.0544555	0.000226676	0.185681	0.0017786
cg01873236	5	138088662	ENSG00000158402	rs111895857	138088424	G	A	0.0616302	-0.126515	0.0343115	0.000226686	0.143875	0.00177867
cg23206761	1	28210796	ENSG00000174950	rs11247705	28212272	A	G	0.387674	0.0517323	0.0140302	0.000226722	0.819177	0.00177893
cg11565299	6	30139478	ENSG00000230521	rs115445404	30137625	C	G	0.0168986	-0.236992	0.0642771	0.000226882	0.382511	0.00178009
cg25330366	22	22599189	ENSG00000198477	rs6001604	22611095	C	G	0.432406	-0.175278	0.0475402	0.000226974	0.0335237	0.00178076
cg07871144	16	12151014	ENSG00000048462	rs350217	12150474	G	C	0.0516899	0.0839407	0.0227672	0.000226986	0.0404397	0.00178083
cg23213876	1	53924164	ENSG00000162378	rs74616548	53904986	G	C	0.0298211	-0.0223383	0.00605898	0.000227085	0.141843	0.00178154
cg00664406	3	51740875	ENSG00000185614	rs1965263	50754004	A	G	0.110338	0.156916	0.0425616	0.000227103	0.0306228	0.00178166
cg24467290	8	144652049	ENSG00000184428	rs2242095	144678874	T	C	0.17495	-0.134119	0.0363786	0.000227127	0.212812	0.00178183
cg09386376	11	638939	ENSG00000254910	rs702965	611868	T	C	0.214712	-0.136834	0.037116	0.000227226	0.103995	0.00178254
cg19866406	1	110716633	ENSG00000134184	rs4839205	110713535	T	C	0.464215	0.247236	0.0670648	0.000227343	0.869986	0.0017834
cg27274542	20	57267680	ENSG00000124209	rs436778	57306696	A	G	0.328032	-0.078339	0.0212503	0.000227367	0.306439	0.00178357
cg05550861	4	120222222	ENSG00000150961	rs11098506	120284971	G	A	0.314115	-0.0940952	0.0255245	0.00022739	0.0317011	0.00178374
cg24238356	17	47209660	ENSG00000108439	rs1800632	46970509	A	G	0.243539	0.200061	0.0542704	0.000227468	0.0708176	0.0017843
cg11458014	19	57828900	ENSG00000204524	rs11666127	57828980	A	G	0.170974	0.109701	0.0297596	0.0002276	0.0260581	0.00178527
cg22260478	6	132272790	ENSG00000118523	rs78494950	132268993	A	C	0.0377734	-0.230675	0.0625777	0.000227613	0.586157	0.00178536
cg11706911	1	15910989	ENSG00000237301	rs6664222	15908107	C	T	0.471173	1.2342	0.334818	0.000227633	0.518312	0.0017855
cg18229178	19	36246402	ENSG00000233214	rs2871921	36232420	T	C	0.156064	-0.195569	0.0530563	0.000227741	0.643471	0.00178628
cg07136920	1	53970693	ENSG00000162378	rs74616548	53904986	G	C	0.0298211	-0.0226181	0.00613632	0.000227863	0.236617	0.00178717
cg12074329	2	86054806	ENSG00000118640	rs55637101	86054810	A	G	0.135189	0.0512105	0.0138938	0.000227948	0.0382619	0.00178778
cg19049734	6	170571697	ENSG00000112592	rs4710782	170582064	C	G	0.313121	-0.173723	0.0471334	0.000228008	0.0604099	0.00178822
cg11715474	2	119977813	ENSG00000186132	rs838062	119977592	T	C	0.158052	0.302984	0.0822045	0.000228043	0.16865	0.00178847
cg03512076	8	103907077	ENSG00000253669	rs146320283	103908029	A	G	0.0775348	-0.217685	0.0590615	0.000228047	0.0162109	0.00178849
cg13284741	2	15887743	ENSG00000151779	rs10929383	15887726	T	C	0.414513	-0.0434986	0.0118026	0.000228258	0.0253058	0.00179004
cg08976117	3	57064983	ENSG00000163687	rs148589168	57372604	A	G	0.0427435	0.342676	0.0929837	0.000228398	0.034243	0.00179099
cg03770787	15	65652019	ENSG00000166831	rs575749	65652018	T	G	0.105368	-0.0320067	0.00868529	0.000228557	0.0249403	0.00179216
cg19548763	18	13638936	ENSG00000175322	rs4239312	13639312	T	C	0.431412	-0.0531885	0.0144337	0.000228691	0.0993577	0.00179315
cg26996890	7	1980808	ENSG00000157778	rs35578480	2186499	T	C	0.026839	0.0709005	0.0192404	0.000228726	0.18285	0.0017934
cg11706849	2	135047381	ENSG00000152128	rs4954125	135046984	T	G	0.326044	0.0420188	0.0114028	0.000228739	0.0343159	0.00179349
cg05527996	11	33891924	ENSG00000135363	rs10836129	33912448	G	T	0.481113	0.114615	0.0311035	0.000228749	0.023541	0.00179356
cg00917181	17	76925901	ENSG00000178404	rs9899789	76924393	A	G	0.11332	0.134306	0.0364478	0.000228802	0.13922	0.00179391
cg04751839	13	114017038	ENSG00000260910	rs80014372	114016012	G	C	0.0626243	-0.150206	0.0407632	0.000228836	0.0665853	0.00179414
cg21178979	7	1889533	ENSG00000164880	rs4255035	1864444	T	C	0.426441	-0.0732256	0.0198721	0.000228847	0.0702895	0.00179422
cg19904058	10	135279010	ENSG00000235245	rs1056521	135235890	C	T	0.22167	-0.120887	0.0328067	0.000228868	0.110183	0.00179437
cg21555271	2	43826133	ENSG00000224739	rs112668841	43825936	C	G	0.106362	0.0673077	0.0182664	0.000228903	0.115718	0.00179459
cg08732300	10	50506885	ENSG00000172538	rs7904928	50508613	T	C	0.194831	0.0418709	0.0113632	0.000228902	0.0351019	0.00179459
cg04226366	20	61561020	ENSG00000231133	rs1883848	61528306	G	A	0.387674	0.078972	0.0214333	0.00022911	0.548704	0.00179611
cg00951213	8	1585929	ENSG00000176595	rs4875883	1587877	A	G	0.238569	0.126374	0.0343004	0.000229313	0.563025	0.00179758
cg12270275	11	61443868	ENSG00000167995	rs7943940	61434607	T	C	0.347913	-0.0719452	0.0195283	0.000229466	0.02513	0.00179868
cg20373401	6	28983164	ENSG00000204590	rs149543464	30400763	A	G	0.082505	0.152677	0.0414417	0.000229483	0.0563122	0.00179879
cg11715147	11	34666060	ENSG00000110435	rs7113384	34666262	C	G	0.147117	0.129952	0.0352735	0.000229496	0.0441675	0.00179889
cg14928764	20	23064608	ENSG00000101439	rs4813479	23076914	T	C	0.264414	-0.060714	0.0164801	0.000229539	0.0274994	0.00179919
cg00804078	6	110736941	ENSG00000255389	rs2691178	110962595	C	T	0.413519	-0.399512	0.108444	0.000229553	0.0159462	0.00179927
cg24015747	19	4323081	ENSG00000267938	rs58567213	4337710	T	C	0.335984	-0.30469	0.0827054	0.000229562	0.227435	0.00179934
cg18825419	10	27150407	ENSG00000107890	rs145842005	27255301	G	A	0.0367793	-0.223787	0.0607464	0.00022964	0.640029	0.0017999
cg13565157	12	54943009	ENSG00000123405	rs7134688	54942886	G	A	0.142147	-0.0873689	0.0237163	0.000229682	0.0118677	0.00180018
cg23658739	21	44257296	ENSG00000225218	rs9980962	44228895	T	C	0.15507	0.263525	0.0715341	0.00022969	0.0404233	0.00180024
cg03712798	1	156548584	ENSG00000116604	rs11808512	156548586	C	T	0.310139	0.0356542	0.00967868	0.000229792	0.362458	0.00180096
cg27498364	3	78922413	ENSG00000169855	rs73114798	78927132	T	C	0.368787	0.207888	0.0564383	0.000230087	0.18279	0.0018031
cg02556855	16	87250516	ENSG00000270006	rs28655023	87250519	G	A	0.388668	0.273496	0.0742532	0.000230239	0.299497	0.00180422
cg21332277	12	3403432	ENSG00000011105	rs7977942	3231717	G	A	0.17992	-0.171735	0.0466256	0.000230257	0.377223	0.00180432
cg26785743	1	3673224	ENSG00000198912	rs12128087	3672923	A	G	0.281312	0.126282	0.0342864	0.00023037	0.793935	0.00180513
cg21198712	9	98534327	ENSG00000130958	rs7045635	98533318	T	C	0.522863	-0.030582	0.00830342	0.000230448	0.558373	0.0018057
cg03921529	13	24040391	ENSG00000151835	rs2065564	24040298	T	C	0.362823	-0.0782694	0.0212513	0.000230468	0.216758	0.00180584
cg25630514	10	8103415	ENSG00000151655	rs477771	8103059	A	C	0.347913	0.167549	0.0454937	0.000230591	0.0217745	0.00180673
cg20237888	11	70794833	ENSG00000131626	rs150947744	70547838	A	C	0.0238569	0.108498	0.0294605	0.000230668	0.0327877	0.0018073
cg22881680	11	72975428	ENSG00000256448	rs11235697	72966697	T	C	0.212724	0.5037	0.13677	0.00023067	0.0493171	0.00180732
cg05630111	1	150948030	ENSG00000264508	rs11579736	150950561	A	G	0.366799	-0.338568	0.091933	0.000230712	0.0272467	0.00180761
cg12942161	5	72660351	ENSG00000164331	rs55828241	72657893	G	C	0.0586481	-0.106242	0.0288489	0.000230759	0.155548	0.00180794
cg11805188	5	1089722	ENSG00000174358	rs34563856	1085044	A	T	0.419483	-0.130183	0.0353499	0.000230787	0.226692	0.00180813
cg09373597	3	138667775	ENSG00000248932	rs244381	138441921	A	T	0.481113	0.181715	0.0493429	0.000230788	0.226128	0.00180813
cg13044136	19	3062883	ENSG00000065717	rs367825	3063409	T	C	0.315109	-0.139304	0.0378268	0.000230798	0.801707	0.0018082
cg09045574	10	101686925	ENSG00000107554	rs12252367	101686324	A	G	0.0357853	-0.0346537	0.00940999	0.00023082	0.0103996	0.00180834
cg27630957	10	134836129	ENSG00000151651	rs117761320	134703264	A	G	0.0238569	0.0952132	0.0258549	0.000230874	0.0717684	0.00180875
cg24770985	7	116166421	ENSG00000105967	rs56014347	116166400	T	C	0.0894632	0.0790635	0.02147	0.000230949	0.153732	0.0018093
cg19479654	19	18496921	ENSG00000167487	rs1059022	18499151	T	C	0.17495	0.0834514	0.0226618	0.00023099	0.0540898	0.00180958
cg17796960	10	135278976	ENSG00000235245	rs1056521	135235890	C	T	0.22167	-0.121909	0.0331079	0.000231244	0.0914282	0.00181139
cg04040317	13	113689955	ENSG00000139835	rs3011511	113684919	A	G	0.261431	0.181379	0.0492591	0.000231275	0.392441	0.0018116
cg06507634	16	31439106	ENSG00000261474	rs2454909	31410948	T	C	0.122266	-0.228331	0.0620157	0.000231575	0.0330342	0.00181371
cg15350071	20	61314723	ENSG00000229873	rs6089848	61314423	A	G	0.426441	0.113416	0.0308046	0.000231602	0.0659305	0.0018139
cg06834637	18	9017502	ENSG00000263627	rs8084985	9019654	G	C	0.393638	-0.266737	0.0724506	0.000231745	0.585406	0.00181493
cg24452181	19	48984318	ENSG00000268001	rs114500794	49046348	T	C	0.0129225	-0.704057	0.191238	0.000231801	0.303513	0.00181533
cg25536002	15	65670881	ENSG00000241839	rs7182756	65669304	T	G	0.129225	-0.0252918	0.00687008	0.000231918	0.0479393	0.00181619
cg01137047	6	2970877	ENSG00000124535	rs7763055	2951849	A	G	0.147117	-0.138335	0.0375763	0.000231923	0.125302	0.00181622
cg06581938	7	64403228	ENSG00000231234	rs2460421	65491123	A	T	0.5	-0.362908	0.0985782	0.000231931	0.0594606	0.00181627
cg26394244	14	52536066	ENSG00000087301	rs7158496	53205476	G	A	0.0139165	-0.308646	0.0838405	0.000232008	0.0970537	0.00181684
cg22488352	3	111697479	ENSG00000206531	rs3749305	111695315	G	A	0.217694	-0.0993895	0.0269985	0.000232047	0.0287091	0.00181713
cg05821634	1	16164109	ENSG00000116786	rs4661654	16136108	A	G	0.0984095	-0.0534565	0.0145219	0.000232235	0.0217394	0.00181847
cg14181425	3	118924865	ENSG00000121577	rs3764779	118945796	C	G	0.197813	-0.0955991	0.0259704	0.000232249	0.142548	0.00181856
cg12457210	8	146228404	ENSG00000197363	rs2294044	146231140	C	G	0.0994036	0.0581073	0.0157855	0.000232263	0.0913039	0.00181866
cg23928726	1	2344998	ENSG00000189339	rs2645060	2315438	A	G	0.157058	0.168921	0.0458892	0.00023227	0.222114	0.0018187
cg08063051	16	1428706	ENSG00000103249	rs117303694	1332756	T	C	0.0477137	-0.270336	0.0734403	0.000232291	0.123517	0.00181885
cg21322452	16	3085571	ENSG00000262482	rs7204908	3085335	C	G	0.333002	0.220637	0.0599403	0.000232367	0.276527	0.00181939
cg20229496	19	35395800	ENSG00000153896	rs1422293	35378095	C	A	0.415507	-0.109603	0.0297761	0.0002324	0.405673	0.00181963
cg04411342	3	133103339	ENSG00000144868	rs16840309	133109606	C	T	0.120278	-0.147825	0.0401599	0.000232411	0.0870075	0.0018197
cg19506311	7	994742	ENSG00000237181	rs11766669	1063593	T	C	0.124254	-0.112993	0.0306971	0.000232421	0.116132	0.00181976
cg16032841	13	111522222	ENSG00000153495	rs2277424	111522420	T	C	0.127237	-0.0539045	0.0146445	0.000232432	0.0527232	0.00181985
cg18290775	14	69954135	ENSG00000100647	rs34405286	69949908	G	T	0.543738	0.229493	0.0623486	0.000232504	0.435519	0.00182035
cg11018769	15	89955171	ENSG00000242498	rs150311	89955362	A	C	0.406561	-0.211001	0.0573258	0.000232565	0.865889	0.00182077
cg02148421	22	37595162	ENSG00000235237	rs71317032	37595156	T	C	0.311133	-0.296452	0.0805463	0.000232763	0.0885824	0.0018222
cg02804240	7	107843307	ENSG00000177683	rs13233068	107997567	A	C	0.297217	-0.115854	0.0314779	0.000232801	0.0460044	0.00182246
cg03667621	7	1478715	ENSG00000229043	rs116525940	1477322	T	C	0.0298211	0.283842	0.0771219	0.000232841	0.576182	0.00182275
cg12559471	4	58021530	ENSG00000128040	rs55987498	58019178	T	C	0.114314	0.0831532	0.0225933	0.000232842	0.0242194	0.00182275
cg10387543	1	29102068	ENSG00000215902	rs10915193	29073292	G	A	0.388668	-0.148451	0.0403367	0.000232973	0.0984946	0.00182371
cg13830300	17	41822900	ENSG00000005102	rs16940163	41821784	A	G	0.359841	-0.125568	0.0341197	0.000233029	0.201106	0.0018241
cg22897522	17	8535468	ENSG00000269947	rs77714526	8489919	A	G	0.0447316	0.182267	0.0495277	0.000233137	0.198644	0.00182484
cg06737318	19	7694596	ENSG00000104880	rs794085	7694602	G	C	0.253479	0.10547	0.0286598	0.000233161	0.0395153	0.00182502
cg21497977	6	159360984	ENSG00000122335	rs12192650	159381693	T	C	0.10338	-0.128808	0.0350019	0.000233207	0.227828	0.00182533
cg27368243	21	46955566	ENSG00000142173	rs1051266	46957794	T	C	0.451292	0.192596	0.0523368	0.000233298	0.669714	0.00182597
cg07251887	17	73641809	ENSG00000125445	rs3743993	73613081	C	T	0.0397614	-0.236044	0.0641438	0.000233309	0.242353	0.00182605
cg20981219	14	77385200	ENSG00000165548	rs72627180	77378256	A	T	0.143141	-0.0700398	0.0190333	0.000233364	0.13491	0.00182644
cg24870828	5	149953322	ENSG00000196743	rs4467697	149954864	A	G	0.383698	0.245959	0.0668401	0.0002334	0.115842	0.00182671
cg14900246	2	112655153	ENSG00000228251	rs6736093	112655242	G	A	0.284294	0.101736	0.0276472	0.000233424	0.415022	0.00182685
cg27115340	11	118016769	ENSG00000160593	rs1715444	118016273	G	T	0.403579	-0.121028	0.0328901	0.000233448	0.0697222	0.00182701
cg04614656	19	17414770	ENSG00000269815	rs8100232	17422951	A	G	0.426441	-0.121295	0.0329634	0.000233507	0.234574	0.00182742
cg07456585	14	74704714	ENSG00000119608	rs11845833	74702249	A	G	0.380716	0.0281385	0.00764704	0.000233543	0.303172	0.00182766
cg16724148	1	100326338	ENSG00000137992	rs550941	100310243	T	C	0.434394	0.0519453	0.0141173	0.000233643	0.0827911	0.00182836
cg10118968	17	57407572	ENSG00000167434	rs9903689	57401710	G	A	0.375746	-0.0626902	0.0170377	0.000233691	0.757565	0.00182871
cg18204930	10	71873599	ENSG00000042286	rs7908957	71873581	A	G	0.156064	0.0599147	0.0162834	0.000233698	0.0787227	0.00182875
cg10416593	22	50966123	ENSG00000128159	rs131813	50961169	A	G	0.227634	0.0563719	0.0153209	0.000233778	0.581178	0.00182934
cg07722995	22	47013855	ENSG00000100422	rs138497	47010064	A	T	0.0924453	0.200031	0.0543655	0.000233803	0.575117	0.0018295
cg24793722	4	824416	ENSG00000233799	rs7665967	824845	A	G	0.466203	0.148176	0.0402723	0.000233819	0.114358	0.00182961
cg20541344	17	79095182	ENSG00000262877	rs9914272	79062815	T	G	0.485089	0.283855	0.077148	0.000233826	0.530922	0.00182966
cg22349442	17	39507113	ENSG00000186395	rs11654362	39484824	T	C	0.127237	-0.117851	0.0320305	0.00023383	0.0705369	0.00182969
cg20362529	4	3451104	ENSG00000251075	rs2498323	3451109	A	G	0.0815109	-0.358422	0.0974164	0.000233895	0.103833	0.00183016
cg11324538	19	47778804	ENSG00000130748	rs7254560	47772181	A	T	0.435388	-0.0497582	0.0135242	0.000233974	0.0426151	0.00183075
cg01380078	7	63206594	ENSG00000227986	rs1088888	62920268	A	T	0.506958	-0.474578	0.12899	0.000233978	0.519525	0.00183077
cg14078157	9	128172775	ENSG00000196814	rs13292239	128190093	A	G	0.306163	-0.0855092	0.0232415	0.000234002	0.0938801	0.00183095
cg17292758	19	49636594	ENSG00000074219	rs2287761	49636633	C	G	0.195825	-0.0959455	0.0260789	0.000234103	0.063162	0.00183169
cg04236512	1	8274044	ENSG00000116285	rs395859	8273922	C	T	0.0656064	0.107026	0.0290908	0.000234116	0.545366	0.00183177
cg04820159	14	105251188	ENSG00000258811	rs2494745	105256913	G	C	0.0964215	0.400273	0.108802	0.000234226	0.254588	0.00183253
cg06365898	1	16533907	ENSG00000268869	rs221038	16528721	G	A	0.263419	-0.0373983	0.0101656	0.000234226	0.0307836	0.00183253
cg14145194	19	10450022	ENSG00000129347	rs281414	10450285	A	G	0.166004	-0.102218	0.0277849	0.000234229	0.0468431	0.00183255
cg12150039	19	35490532	ENSG00000221946	rs62122148	35492575	A	G	0.342942	-0.0507499	0.0137952	0.000234326	0.0812094	0.00183324
cg26785499	1	2820433	ENSG00000157873	rs1456465	2811814	A	G	0.172962	0.190908	0.0518941	0.000234333	0.0377389	0.00183329
cg27607092	5	171522629	ENSG00000168246	rs149797227	171546741	A	G	0.0606362	0.0399515	0.01086	0.000234352	0.464194	0.00183343
cg19025461	1	16163610	ENSG00000116786	rs4661654	16136108	A	G	0.0984095	-0.0541866	0.0147298	0.000234413	0.0197653	0.00183389
cg15811371	19	9093198	ENSG00000188000	rs12462873	9203054	A	G	0.16998	0.20808	0.0565649	0.00023451	0.325526	0.00183459
cg08465311	7	2135161	ENSG00000230487	rs73039236	2190710	C	G	0.0328032	-0.0374499	0.0101805	0.00023452	0.0909326	0.00183466
cg19598713	8	144601734	ENSG00000214597	rs12681624	144606172	G	C	0.15507	-0.153405	0.0417041	0.00023468	0.123167	0.00183581
cg13572069	1	3501397	ENSG00000158109	rs61762207	3508521	C	T	0.190855	0.14345	0.0389977	0.000234682	0.0852915	0.00183582
cg00986130	5	177821799	ENSG00000113240	rs13435983	177821725	T	C	0.452286	0.216625	0.0588923	0.000234766	0.024222	0.00183643
cg27582007	1	167682788	ENSG00000241666	rs3767445	167700143	C	T	0.2167	-0.402626	0.109461	0.000234819	0.0263096	0.00183681
cg03554335	17	62075151	ENSG00000266173	rs4141178	62072181	T	G	0.378728	-0.142967	0.0388679	0.000234825	0.0103421	0.00183685
cg06834506	2	26396964	ENSG00000084733	rs112272576	26337154	A	T	0.0924453	-0.504931	0.137281	0.000234992	0.0576094	0.00183807
cg07742718	16	30064149	ENSG00000156853	rs9932193	30068469	G	T	0.468191	-0.186599	0.0507335	0.000235044	0.0145732	0.00183842
cg01373896	19	1854724	ENSG00000129968	rs1078229	1826383	C	A	0.206759	-0.257342	0.0699681	0.000235079	0.624818	0.00183868
cg21178254	3	156879083	ENSG00000163659	rs62274156	156881588	T	C	0.258449	-0.0363908	0.00989426	0.000235096	0.548997	0.0018388
cg18536118	5	14901012	ENSG00000154124	rs31912	14811645	A	T	0.45328	-0.0846504	0.0230156	0.000235112	0.0847375	0.00183892
cg09521490	16	88807933	ENSG00000167526	rs750740	88807338	T	C	0.464215	-0.151716	0.0412501	0.000235114	0.0967948	0.00183893
cg07470341	2	38892365	ENSG00000115875	rs11896593	38925155	C	G	0.178926	0.0797226	0.021676	0.000235138	0.491853	0.0018391
cg04889800	1	16163555	ENSG00000116786	rs4661654	16136108	A	G	0.0984095	-0.0545543	0.0148334	0.000235252	0.0184779	0.00183994
cg15105011	4	940614	ENSG00000178222	rs11729289	939206	A	G	0.349901	-0.0437881	0.0119062	0.000235306	0.0146722	0.00184032
cg20430773	1	16534157	ENSG00000268869	rs221048	16530716	C	T	0.264414	-0.0317656	0.00863744	0.000235376	0.0211767	0.00184082
cg13446070	1	203054889	ENSG00000159348	rs722915	203087657	T	C	0.336978	-0.141171	0.0383868	0.000235455	0.106196	0.00184139
cg02190597	16	88821234	ENSG00000260121	rs74033396	88826325	T	C	0.245527	-0.586721	0.159542	0.000235493	0.409527	0.00184167
cg21885309	8	49055791	ENSG00000034239	rs13251473	49057374	C	T	0.084493	0.1301	0.0353776	0.000235545	0.0269684	0.00184203
cg17526301	20	62793452	ENSG00000196700	rs79778395	62740544	T	C	0.0606362	-0.11451	0.0311385	0.000235588	0.0519898	0.00184234
cg13768055	17	65505	ENSG00000187624	rs8066107	66675	G	A	0.319085	-0.0363522	0.00988525	0.00023561	0.0435832	0.00184249
cg27217110	11	44985586	ENSG00000175274	rs7944029	44987509	G	C	0.240557	-0.0389616	0.010595	0.000235678	0.571554	0.00184298
cg23279021	5	110062343	ENSG00000164209	rs142445381	109815076	G	A	0.028827	-0.225905	0.0614354	0.000235885	0.682449	0.00184446
cg02058358	14	76819107	ENSG00000089916	rs143882864	76819246	T	C	0.0447316	0.0888322	0.0241582	0.000235903	0.421066	0.00184458
cg13504844	9	138638437	ENSG00000148411	rs11103156	138640076	A	G	0.119284	-0.0681509	0.0185339	0.00023591	0.0592942	0.00184462
cg07700233	4	39171231	ENSG00000249207	rs11933440	39168115	A	G	0.141153	0.0674789	0.0183514	0.000235953	0.0275707	0.00184494
cg02301929	22	51066512	ENSG00000008735	rs131711	51070157	C	G	0.220676	-0.122985	0.0334469	0.000235966	0.0292361	0.00184502
cg12595026	5	1565222	ENSG00000049656	rs55957581	1613726	G	A	0.129225	0.126164	0.0343121	0.000236022	0.0233949	0.00184543
cg11882377	8	145654780	ENSG00000196922	rs3735840	145653006	G	A	0.474155	0.0441215	0.0119995	0.000236048	0.170441	0.00184561
cg14297340	9	72871343	ENSG00000119138	rs11142346	72871945	C	G	0.0934394	-0.118691	0.0322802	0.000236089	0.0485685	0.00184591
cg05807444	8	145654635	ENSG00000196922	rs3735840	145653006	G	A	0.474155	0.0440727	0.0119866	0.000236144	0.204039	0.0018463
cg02243303	6	52147973	ENSG00000216775	rs9474192	52148465	G	T	0.301193	-0.0872314	0.0237246	0.000236152	0.58543	0.00184635
cg19016652	12	16760040	ENSG00000008394	rs61917465	16792203	C	A	0.248509	0.13615	0.0370294	0.000236161	0.518742	0.00184642
cg10394788	9	124360547	ENSG00000119446	rs2777320	124357470	A	G	0.375746	-0.064113	0.0174371	0.000236169	0.137374	0.00184647
cg23353432	20	44639847	ENSG00000100982	rs3918249	44638136	C	T	0.380716	-0.12399	0.0337227	0.000236231	0.0167706	0.00184691
cg20170777	17	13972099	ENSG00000125430	rs17609880	13996397	G	A	0.176938	-0.151295	0.0411499	0.000236297	0.0130894	0.00184736
cg24736274	6	33868438	ENSG00000179344	rs79995243	33590061	T	C	0.0497018	0.263847	0.0717628	0.000236313	0.682248	0.00184747
cg04183638	4	737313	ENSG00000159692	rs73219293	702169	A	G	0.27336	-0.254235	0.0691488	0.000236323	0.0206591	0.00184754
cg09048038	16	3509002	ENSG00000005339	rs6501176	3522197	T	C	0.249503	-0.0669549	0.0182109	0.000236326	0.355671	0.00184755
cg01791798	5	66338067	ENSG00000145675	rs181881296	66622688	G	T	0.0526839	0.246181	0.0669582	0.000236327	0.0300904	0.00184756
cg10290504	11	116578271	ENSG00000109917	rs10892019	116578223	T	C	0.17992	0.260503	0.0708536	0.000236333	0.545659	0.00184759
cg10902566	4	727664	ENSG00000127415	rs73221126	727695	C	A	0.0437376	0.195076	0.0530583	0.000236335	0.0205765	0.00184759
cg07350470	4	4765329	ENSG00000247708	rs60004116	4705481	T	G	0.0596421	-0.266804	0.0725688	0.00023639	0.109064	0.00184798
cg14218621	9	135419611	ENSG00000165695	rs7019265	135414029	G	A	0.360835	0.105617	0.0287274	0.00023645	0.27974	0.00184842
cg03606272	12	131096132	ENSG00000060709	rs10848163	131108270	A	G	0.327038	0.186042	0.050604	0.000236519	0.335851	0.0018489
cg01709871	21	47340130	ENSG00000197381	rs2839035	47308281	A	G	0.265408	0.0709831	0.0193077	0.000236527	0.118691	0.00184896
cg06054026	3	161089429	ENSG00000229320	rs462081	161095585	T	C	0.141153	-0.440424	0.119797	0.00023654	0.070187	0.00184905
cg23390871	11	2183708	ENSG00000167244	rs689	2182224	A	T	0.274354	-0.202233	0.0550092	0.000236603	0.0461199	0.00184951
cg14825858	1	24921758	ENSG00000011007	rs12353957	24922056	C	T	0.192843	-0.0246487	0.0067047	0.00023661	0.0798121	0.00184955
cg01324548	16	1539318	ENSG00000187535	rs2667661	1544302	G	A	0.241551	-0.145771	0.0396533	0.000236795	0.0296944	0.0018509
cg15729578	3	195576390	ENSG00000185112	rs62288869	195280363	T	C	0.326044	0.11419	0.0310626	0.000236824	0.137115	0.00185107
cg01426795	16	1260017	ENSG00000007516	rs2738892	1268758	A	G	0.286282	0.232968	0.0633746	0.000236875	0.0297144	0.00185143
cg26595893	11	2946474	ENSG00000225101	rs142897951	4577221	T	C	0.00695825	-1.30923	0.356166	0.000237007	0.30908	0.00185234
cg01653942	4	152967131	ENSG00000251603	rs17361097	153001219	A	G	0.45825	-0.257097	0.0699414	0.00023702	0.0197014	0.00185244
cg05383783	11	2907819	ENSG00000021762	rs431222	2908399	T	C	0.294235	-0.149585	0.0406936	0.000237033	0.0657817	0.00185253
cg15976388	1	114696946	ENSG00000116793	rs11582328	114697042	C	A	0.262425	0.103988	0.02829	0.000237117	0.0929693	0.00185314
cg09093210	12	57619199	ENSG00000182379	rs10783815	57616013	G	A	0.343936	-0.0938618	0.0255354	0.00023715	0.0542505	0.00185336
cg03068843	8	12985953	ENSG00000164741	rs2016444	13058674	G	C	0.0198807	-0.108902	0.0296272	0.000237157	0.45591	0.00185341
cg04371374	14	50863674	ENSG00000270062	rs4901029	50862792	A	T	0.337972	0.16402	0.0446223	0.000237157	0.0325233	0.00185341
cg16518861	14	35871715	ENSG00000258738	rs72666636	35837014	T	G	0.248509	-0.0888834	0.0241813	0.00023719	0.0375608	0.00185365
cg21112440	12	48744082	ENSG00000061273	rs2450992	48746675	T	C	0.459245	0.0915875	0.024917	0.000237197	0.0464775	0.0018537
cg13383435	3	35785958	ENSG00000172995	rs9311111	35875884	G	A	0.418489	0.182505	0.049652	0.000237217	0.0281445	0.00185382
cg13854296	9	96716209	ENSG00000131669	rs10993006	96729129	T	C	0.129225	0.0710723	0.019336	0.000237237	0.295767	0.00185395
cg11390690	10	86120572	ENSG00000165678	rs11593292	86108077	G	A	0.194831	0.176125	0.0479172	0.000237274	0.475224	0.00185422
cg07143303	7	2144767	ENSG00000136213	rs3778969	2139990	A	G	0.390656	0.0687467	0.0187035	0.000237277	0.060475	0.00185424
cg10866700	4	1600828	ENSG00000127418	rs12505677	1608808	C	T	0.462227	0.0389419	0.0105947	0.00023728	0.843017	0.00185425
cg24310500	6	36808696	ENSG00000137409	rs12526699	36809452	C	T	0.105368	0.152152	0.0413957	0.000237339	0.304153	0.00185464
cg18124917	17	1956691	ENSG00000167720	rs62067977	2000591	C	G	0.0367793	-0.627826	0.170813	0.000237374	0.0141763	0.0018549
cg00778920	11	60674370	ENSG00000149506	rs7943382	60639934	G	A	0.389662	0.0613753	0.0166985	0.00023738	0.188354	0.00185494
cg08524389	4	3510683	ENSG00000109736	rs2474787	3519434	G	A	0.33002	0.0539796	0.0146876	0.000237693	0.0583694	0.00185721
cg09382328	16	55694562	ENSG00000198848	rs28665972	55692630	A	G	0.257455	-0.277033	0.07538	0.000237711	0.0499682	0.00185733
cg14526021	7	101512931	ENSG00000161036	rs4729758	101520023	G	A	0.399602	-0.0700582	0.019063	0.000237762	0.013799	0.0018577
cg09982773	7	128550860	ENSG00000128602	rs56332811	128545467	T	C	0.146123	-0.0607638	0.0165341	0.000237789	0.556337	0.00185788
cg08061902	19	40169418	ENSG00000130758	rs12985687	40169364	A	G	0.300199	0.0763917	0.0207866	0.000237804	0.475063	0.00185799
cg12564437	12	96464899	ENSG00000257715	rs7306046	96464620	G	A	0.236581	0.253915	0.0690943	0.000237942	0.0122808	0.00185901
cg25164886	16	88700624	ENSG00000174177	rs9937257	88703223	A	G	0.287276	-0.0848838	0.0230986	0.000237989	0.0977172	0.00185935
cg03528325	1	158223921	ENSG00000163565	rs440419	158225396	T	G	0.260437	-0.0640724	0.0174356	0.00023804	0.678707	0.0018597
cg08641445	16	1080637	ENSG00000131634	rs388373	1080554	T	C	0.0576541	-0.099594	0.0271025	0.000238111	0.103796	0.00186022
cg25228746	2	127865379	ENSG00000144231	rs11682128	127839474	A	G	0.358847	0.15293	0.0416175	0.000238178	0.13824	0.00186071
cg22884714	4	85505574	ENSG00000138639	rs12501332	85827192	C	T	0.431412	-0.192249	0.0523183	0.000238226	0.168169	0.00186103
cg11454095	2	1817951	ENSG00000235688	rs6548056	1813322	C	T	0.359841	-0.0969265	0.0263786	0.000238368	0.0163877	0.00186204
cg13235787	12	117100516	ENSG00000135119	rs7970391	117039104	T	G	0.0894632	-0.118697	0.0323035	0.000238393	0.209466	0.00186219
cg15234946	6	116886349	ENSG00000164465	rs911194	116886126	A	G	0.347913	-0.0801912	0.0218248	0.000238487	0.0357863	0.00186287
cg19904425	14	94984530	ENSG00000165948	rs17094919	94984522	T	C	0.267396	0.219219	0.0596627	0.000238504	0.127615	0.001863
cg02197634	6	33048875	ENSG00000204209	rs114976842	33071229	G	A	0.0437376	-0.0983348	0.0267633	0.000238563	0.0181112	0.00186344
cg15416440	13	110899996	ENSG00000187498	rs7319995	110896944	C	T	0.16998	-0.0802716	0.0218473	0.00023858	0.0379635	0.00186355
cg07409471	17	80833638	ENSG00000262339	rs4986129	80853554	A	G	0.180915	-0.307043	0.083567	0.00023858	0.0144529	0.00186355
cg12463550	7	65579703	ENSG00000234185	rs1167395	65573518	G	A	0.424453	0.216176	0.0588379	0.000238698	0.410199	0.00186441
cg11304234	11	112034801	ENSG00000150787	rs10891343	112080384	T	C	0.487078	0.16829	0.0458052	0.000238742	0.0187495	0.00186472
cg09554406	19	49714044	ENSG00000104852	rs11882563	49661547	G	A	0.137177	-0.138604	0.0377253	0.000238753	0.162654	0.00186479
cg25700513	6	17907035	ENSG00000137393	rs1983575	17910545	C	T	0.229622	-0.0870442	0.0236919	0.000238779	0.043613	0.00186497
cg16055869	4	74864612	ENSG00000163736	rs442155	74851232	G	A	0.104374	-0.162031	0.0441026	0.000238814	0.206827	0.0018652
cg06002687	8	80783997	ENSG00000254352	rs34059899	80576942	C	T	0.452286	0.506038	0.137738	0.000238868	0.895373	0.00186558
cg06327965	19	44302666	ENSG00000186026	rs797272	44302276	T	A	0.11332	0.16387	0.0446066	0.000239082	0.0360261	0.00186705
cg17411016	2	47100912	ENSG00000250565	rs13406637	47119193	A	C	0.0715706	-0.201217	0.0547733	0.000239127	0.174808	0.00186739
cg15984516	14	100680261	ENSG00000100811	rs2757535	100680570	A	G	0.442346	-0.0533499	0.0145227	0.000239209	0.061754	0.00186796
cg15666071	7	56160717	ENSG00000154978	rs11238394	56158510	G	C	0.496024	-0.0735316	0.0200169	0.000239271	0.025913	0.00186841
cg22893494	3	140952551	ENSG00000155903	rs9875630	140951392	G	T	0.408549	0.110008	0.0299468	0.000239318	0.516131	0.00186875
cg03062564	6	10383526	ENSG00000111846	rs813274	10387731	C	T	0.411531	0.166346	0.0452841	0.000239347	0.0958861	0.00186894
cg01538605	6	169285957	ENSG00000184465	rs4708529	169284368	C	T	0.298211	0.101893	0.0277382	0.000239351	0.46691	0.00186897
cg02974204	16	86714765	ENSG00000270020	rs527031	86712985	C	T	0.352883	0.316642	0.0862014	0.000239456	0.0277565	0.00186975
cg02776313	22	50965782	ENSG00000128159	rs131805	50964153	T	C	0.224652	0.0555129	0.0151128	0.000239496	0.371253	0.00187004
cg06753163	14	95760031	ENSG00000259143	rs6575508	95820229	T	C	0.351889	0.208324	0.0567147	0.000239534	0.289934	0.00187031
cg23514877	2	109686535	ENSG00000186522	rs171858	109679547	C	A	0.15507	-0.0627017	0.0170701	0.000239546	0.49559	0.00187038
cg04610028	19	8464538	ENSG00000186994	rs2913969	8465303	T	C	0.284294	0.0245419	0.00668157	0.000239651	0.135844	0.00187113
cg01138706	2	218768580	ENSG00000261338	rs3791935	218768581	A	G	0.122266	-0.0582509	0.0158591	0.000239692	0.0157768	0.00187143
cg13979305	4	2421218	ENSG00000251229	rs1203764	2437290	A	G	0.466203	0.407051	0.110824	0.000239764	0.0265028	0.00187195
cg05603985	1	2161049	ENSG00000178642	rs884940	2223866	T	C	0.421471	0.402959	0.109715	0.000239923	0.0402614	0.00187311
cg05886626	15	39873553	ENSG00000248508	rs6492905	39892402	A	C	0.159046	0.210944	0.0574363	0.000240039	0.256167	0.00187394
cg22619412	19	676009	ENSG00000099821	rs13730	682010	T	G	0.149105	-0.151177	0.0411627	0.00024004	0.0642314	0.00187394
cg04149370	19	56122534	ENSG00000179922	rs1077806	56114045	C	T	0.470179	0.188289	0.0512679	0.000240044	0.0301271	0.00187396
cg01097406	16	89675127	ENSG00000261118	rs8059821	89675068	G	T	0.471173	0.0640283	0.0174341	0.000240103	0.393297	0.00187439
cg16440561	2	220312854	ENSG00000115568	rs748515	220311039	A	C	0.413519	0.0504188	0.0137286	0.000240147	0.233887	0.00187468
cg13680337	10	71626580	ENSG00000099284	rs4746916	71596611	A	T	0.274354	0.1513	0.0411977	0.000240163	0.0447759	0.00187479
cg06236279	17	7617286	ENSG00000187838	rs4968206	7620702	G	T	0.450298	0.190583	0.0518947	0.0002402	0.0366478	0.00187507
cg15729979	17	80045067	ENSG00000204237	rs72634334	80054926	A	G	0.237575	-0.213717	0.0581943	0.000240213	0.268839	0.00187516
cg13975098	10	121303635	ENSG00000198873	rs77190301	121302244	A	G	0.205765	-0.103701	0.0282374	0.000240219	0.0907308	0.00187519
cg01204439	7	144533322	ENSG00000243746	rs13235448	144544468	T	C	0.369781	-0.14331	0.0390233	0.000240248	0.0128112	0.00187539
cg26841114	16	88871987	ENSG00000167508	rs861400	88862343	C	G	0.411531	-0.222246	0.0605181	0.00024029	0.380229	0.00187567
cg18766864	22	38863605	ENSG00000128383	rs4821788	38848204	A	G	0.463221	-0.148874	0.0405389	0.000240303	0.0216326	0.00187575
cg12893780	6	33048752	ENSG00000166278	rs241419	32823948	A	G	0.028827	0.438083	0.119297	0.000240479	0.0504115	0.00187703
cg03935096	16	9048985	ENSG00000067365	rs1657086	9030916	C	G	0.190855	-0.124332	0.0338582	0.00024053	0.415207	0.0018774
cg01534799	16	2961000	ENSG00000008516	rs12935415	2961032	T	C	0.299205	-0.0467436	0.0127301	0.000240743	0.0135673	0.00187894
cg02913089	15	85525744	ENSG00000140612	rs896364	85519657	T	C	0.172962	0.136869	0.0372746	0.000240743	0.181427	0.00187894
cg13048437	14	94360096	ENSG00000119698	rs2003749	94362796	T	C	0.276342	0.0687742	0.0187303	0.000240836	0.033326	0.00187962
cg18973939	1	16164122	ENSG00000116786	rs4661654	16136108	A	G	0.0984095	-0.0560779	0.0152726	0.000240845	0.0292689	0.0018797
cg16518986	7	157511420	ENSG00000233038	rs61303676	157513021	T	C	0.115308	-0.200371	0.0545722	0.000240964	0.0673805	0.00188055
cg23928512	17	79970192	ENSG00000265688	rs7405640	79949231	T	C	0.355865	-0.172133	0.0468813	0.000240971	0.225573	0.0018806
cg01886460	16	711015	ENSG00000228201	rs12934086	699456	G	A	0.375746	0.116393	0.0317007	0.000241036	0.450089	0.00188106
cg08238319	5	404713	ENSG00000188818	rs11743226	404713	T	C	0.415507	-0.024086	0.00656034	0.000241177	0.109369	0.0018821
cg16134399	10	31390916	ENSG00000148516	rs11008348	31391118	G	A	0.0854871	0.135927	0.0370265	0.000241531	0.417974	0.00188465
cg25580405	6	30431274	ENSG00000204560	rs117474451	30503333	T	G	0.0139165	-0.263667	0.0718237	0.000241576	0.016577	0.00188498
cg11740570	11	1032135	ENSG00000177830	rs11246375	999620	T	C	0.431412	0.175646	0.0478475	0.000241641	0.0399532	0.00188542
cg08770935	17	17255562	ENSG00000108591	rs16961599	17259231	G	A	0.0675944	0.121512	0.0331017	0.00024174	0.0828922	0.00188611
cg12871000	20	18119033	ENSG00000125871	rs8122888	18107540	T	C	0.373757	-0.271154	0.0738682	0.000241809	0.05017	0.00188662
cg18200261	15	83781859	ENSG00000169612	rs1989	83781631	T	C	0.120278	-0.043827	0.0119396	0.000241873	0.0139276	0.00188708
cg00096536	4	154711906	ENSG00000137462	rs62325141	154716407	G	A	0.240557	0.0855283	0.0233003	0.000241888	0.0122385	0.00188718
cg01771416	3	101567360	ENSG00000114354	rs7628866	101441900	A	C	0.4334	-0.170649	0.0464901	0.000241923	0.0188935	0.00188743
cg21015805	17	73080225	ENSG00000109062	rs4789130	73078065	T	C	0.208748	0.114004	0.0310583	0.000241944	0.429759	0.00188757
cg06517360	20	60985318	ENSG00000101188	rs11905234	60983266	T	C	0.200795	-0.0952159	0.02594	0.000241956	0.380928	0.00188765
cg26684946	22	43739575	ENSG00000100304	rs5759291	43736392	T	C	0.479125	0.0876021	0.0238659	0.000241991	0.045261	0.00188789
cg09933329	7	44186183	ENSG00000164543	rs2908277	44183433	A	G	0.119284	-0.0500506	0.013636	0.000242109	0.0762262	0.00188875
cg27175470	11	68575176	ENSG00000110057	rs11228348	68545550	G	A	0.0407555	0.110482	0.0301005	0.000242137	0.111188	0.00188894
cg24117150	14	88788672	ENSG00000140030	rs34798687	88788706	A	G	0.296223	0.124267	0.0338567	0.000242175	0.679541	0.00188921
cg18225577	19	49713901	ENSG00000104852	rs11882563	49661547	G	A	0.137177	-0.138758	0.0378048	0.00024219	0.196604	0.00188931
cg00408278	6	33422868	ENSG00000241106	rs12204193	33415307	G	C	0.398608	0.285326	0.0777389	0.000242257	0.116596	0.0018898
cg05347635	1	3466879	ENSG00000162591	rs72853563	3466895	T	C	0.026839	-0.299061	0.0814819	0.000242285	0.2123	0.00188999
cg00643296	8	28174928	ENSG00000120915	rs73570753	28175255	T	C	0.0437376	-0.0808358	0.0220247	0.000242336	0.910931	0.00189033
cg14469070	20	36148803	ENSG00000053438	rs2344096	36108304	C	G	0.279324	0.0680871	0.0185515	0.000242383	0.0370868	0.00189067
cg19949550	14	94423704	ENSG00000182512	rs4905376	96161553	C	T	0.44831	0.181541	0.049464	0.000242393	0.261785	0.00189072
cg26330577	6	31474279	ENSG00000204390	rs2242955	31474280	A	G	0.110338	-0.0809399	0.0220537	0.000242427	0.313443	0.00189096
cg04600077	5	1852839	ENSG00000251532	rs72704484	1843401	A	G	0.345924	0.365872	0.0996917	0.000242522	0.139138	0.00189162
cg23602909	7	157956050	ENSG00000155093	rs28475667	157956936	G	A	0.27336	0.0330709	0.00901123	0.000242579	0.0808673	0.00189201
cg20970111	3	195934604	ENSG00000161217	rs61099068	195928089	A	G	0.173956	-0.196947	0.0536656	0.000242652	0.0213084	0.00189253
cg22330841	2	18537573	ENSG00000163029	rs1400446	18544260	A	G	0.398608	-0.198816	0.0541758	0.000242705	0.235405	0.00189291
cg23558116	2	178147611	ENSG00000116044	rs4132129	178144298	T	C	0.501988	0.153523	0.0418346	0.000242777	0.0179627	0.00189345
cg12052497	18	3011980	ENSG00000101605	rs8085166	3016615	A	G	0.356859	0.130828	0.0356503	0.000242789	0.0113808	0.00189353
cg19497021	2	220357608	ENSG00000123992	rs10167337	220350502	A	G	0.33499	-0.0846606	0.0230709	0.000242948	0.150563	0.00189464
cg03220354	8	144650176	ENSG00000185189	rs388357	144573910	A	C	0.310139	-0.228975	0.0623985	0.000242971	0.376558	0.0018948
cg20302572	2	1817891	ENSG00000235688	rs6548056	1813322	C	T	0.359841	-0.102343	0.0278906	0.000243072	0.0131882	0.0018955
cg00260911	2	239509305	ENSG00000204104	rs12619578	239515421	T	C	0.120278	0.0963253	0.0262514	0.000243173	0.201674	0.00189621
cg11126769	17	74942289	ENSG00000070495	rs12947513	74942260	T	C	0.104374	-0.112612	0.0306899	0.000243175	0.015431	0.00189622
cg17367901	19	619032	ENSG00000099822	rs10419855	628181	T	C	0.510934	0.10037	0.0273549	0.000243351	0.0539932	0.00189745
cg15165122	2	71206291	ENSG00000135636	rs6734489	71217621	A	G	0.304175	0.0657851	0.0179293	0.000243363	0.146955	0.00189753
cg12197142	17	73629245	ENSG00000167880	rs9905552	73651637	G	A	0.410537	0.141462	0.038555	0.000243399	0.0570653	0.00189778
cg09576074	16	84341327	ENSG00000103160	rs8052098	84341104	T	A	0.510934	0.162033	0.0441616	0.000243412	0.011354	0.00189788
cg22861587	7	91196675	ENSG00000001630	rs4140877	91184357	C	T	0.33499	-0.124434	0.0339146	0.000243471	0.0374985	0.0018983
cg18847054	10	93395235	ENSG00000095564	rs7903829	93359794	T	G	0.0646123	-0.163461	0.0445519	0.000243493	0.528102	0.00189845
cg04875977	19	615692	ENSG00000099822	rs10419855	628181	T	C	0.510934	0.097744	0.0266407	0.000243529	0.0851313	0.00189871
cg09392615	15	33023237	ENSG00000261064	rs17816260	33023685	A	C	0.387674	0.0826514	0.0225277	0.00024362	0.202643	0.00189937
cg24021129	5	114408148	ENSG00000164221	rs10078102	114450681	T	C	0.133201	0.25539	0.0696103	0.000243648	0.0292516	0.00189958
cg24111025	6	32819921	ENSG00000204305	rs2395269	32817774	G	T	0.142147	0.241967	0.0659521	0.000243659	0.0278403	0.00189964
cg04883609	11	122073934	ENSG00000154127	rs10892855	122396173	A	C	0.355865	-0.168997	0.0460632	0.000243685	0.268261	0.00189983
cg02078164	7	157982224	ENSG00000155093	rs7811514	157955908	T	C	0.274354	-0.0453721	0.012367	0.00024369	0.278212	0.00189986
cg13940908	1	6227927	ENSG00000116237	rs59897217	6236406	T	A	0.0526839	0.247923	0.0675768	0.000243732	0.566512	0.00190016
cg02456451	7	156871073	ENSG00000225666	rs10268200	156872753	C	A	0.456262	-0.155503	0.042386	0.000243743	0.789542	0.00190023
cg08961287	15	89919993	ENSG00000166825	rs176645	89917870	C	G	0.385686	0.0816479	0.0222555	0.000243818	0.0497013	0.00190078
cg08159945	22	50686471	ENSG00000100429	rs140522351	50676684	A	G	0.0149105	-0.236535	0.0644753	0.000243869	0.0166662	0.00190113
cg02876276	17	77834299	ENSG00000167291	rs12936913	77833916	T	C	0.262425	0.14589	0.0397682	0.000243956	0.0288031	0.00190173
cg13713155	4	3522139	ENSG00000125388	rs6789	3514695	G	A	0.2833	-0.0850709	0.0231897	0.000244006	0.0452132	0.00190207
cg10555800	1	168356606	ENSG00000143153	rs2268546	168357041	G	A	0.16004	-0.20365	0.0555148	0.000244072	0.779471	0.00190253
cg16223436	10	97146550	ENSG00000119969	rs943543	97148729	G	C	0.259443	0.15368	0.0418929	0.000244072	0.132224	0.00190253
cg24750156	12	58025315	ENSG00000135506	rs2619469	58030666	T	C	0.223658	-0.232015	0.0632475	0.000244096	0.235707	0.00190271
cg25473866	8	143581070	ENSG00000147813	rs112673614	143748071	A	G	0.116302	-0.206798	0.0563754	0.000244226	0.890075	0.00190368
cg01953482	5	176107734	ENSG00000175416	rs11742643	176103979	T	C	0.252485	0.115993	0.0316211	0.000244251	0.0197865	0.00190383
cg01466133	20	36149022	ENSG00000053438	rs2064638	36105831	G	A	0.280318	0.0693122	0.0188959	0.000244362	0.0279022	0.00190458
cg18698681	6	170571686	ENSG00000112592	rs4710782	170582064	C	G	0.313121	-0.175247	0.0477794	0.000244613	0.0449787	0.00190636
cg24675557	20	36149081	ENSG00000053438	rs2344096	36108304	C	G	0.279324	0.0693335	0.0189032	0.000244639	0.0481835	0.00190654
cg13304665	22	22862802	ENSG00000234630	rs361907	22862813	G	C	0.0894632	-0.265364	0.0723495	0.000244643	0.129441	0.00190656
cg04955912	2	242294876	ENSG00000180902	rs4675966	242244342	T	C	0.471173	0.0370978	0.0101147	0.00024473	0.125488	0.00190718
cg22596624	2	239030689	ENSG00000132329	rs35336799	239033254	A	G	0.134195	0.0406599	0.0110859	0.000244731	0.0576381	0.00190719
cg08881175	10	130832393	ENSG00000170430	rs12413437	130840131	A	C	0.0934394	0.131894	0.0359631	0.00024495	0.874776	0.00190875
cg07139495	1	246860416	ENSG00000185420	rs9426215	246878352	T	C	0.125249	-0.24085	0.065672	0.00024497	0.1018	0.0019089
cg10378667	12	122326303	ENSG00000139718	rs1610041	122283781	C	T	0.372763	-0.0900691	0.0245593	0.000245022	0.0964389	0.00190927
cg02558364	2	71127369	ENSG00000075340	rs3821249	71131285	G	C	0.247515	0.099489	0.0271291	0.000245183	0.231471	0.00191045
cg16647921	4	41867533	ENSG00000188848	rs76325998	41872402	G	T	0.0467197	0.224557	0.0612339	0.000245214	0.450971	0.00191065
cg02560081	7	842128	ENSG00000164850	rs4721300	838595	T	C	0.40159	0.147686	0.0402742	0.000245395	0.0226584	0.00191197
cg22890571	13	114284318	ENSG00000233695	rs12428926	114284372	C	T	0.355865	0.182184	0.0496823	0.000245428	0.373306	0.00191221
cg19234738	3	134031551	ENSG00000163785	rs9849839	134033726	T	C	0.260437	0.0515267	0.0140519	0.000245518	0.031524	0.00191287
cg04135110	5	346695	ENSG00000268885	rs3734145	346636	A	G	0.269384	0.0634882	0.0173143	0.000245593	0.0849431	0.00191339
cg06336590	6	168467620	ENSG00000130396	rs55939515	168469729	T	C	0.0596421	-0.178686	0.0487338	0.000245833	0.251516	0.00191511
cg01782410	4	139621636	ENSG00000085871	rs76295005	139656784	A	T	0.0447316	-0.156414	0.0426603	0.000245888	0.0502956	0.0019155
cg12617928	16	231742	ENSG00000266235	rs35232869	275249	A	G	0.307157	0.17197	0.0469044	0.00024599	0.0279155	0.0019162
cg09728392	16	66585799	ENSG00000166592	rs116118033	66605339	A	G	0.0497018	-0.0672315	0.0183374	0.000246031	0.0205516	0.0019165
cg09960294	8	633603	ENSG00000147364	rs12541975	634921	C	G	0.244533	0.0962179	0.0262443	0.000246142	0.122118	0.00191732
cg09947261	20	61954200	ENSG00000101199	rs11700044	61954126	T	C	0.212724	0.217236	0.059259	0.000246496	0.101267	0.00191991
cg16680438	1	16553549	ENSG00000080947	rs3795745	16557390	T	C	0.2833	-0.109938	0.0299904	0.0002466	0.675155	0.00192067
cg22706007	10	32216359	ENSG00000183621	rs2808033	32194127	A	T	0.50497	-0.0664307	0.018122	0.000246622	0.117527	0.00192084
cg14837598	8	21916635	ENSG00000158863	rs117241536	21945061	G	A	0.0149105	0.204829	0.0558777	0.000246699	0.757753	0.00192139
cg27438425	1	41952221	ENSG00000066136	rs12760844	41952333	T	C	0.50994	0.0475204	0.0129639	0.000246757	0.0221808	0.00192179
cg00544557	21	39578742	ENSG00000226012	rs9305635	39582227	G	C	0.423459	-0.187676	0.0511993	0.000246759	0.0350749	0.0019218
cg17200465	3	40428508	ENSG00000168036	rs58282210	40417943	T	C	0.304175	0.0423175	0.0115445	0.000246765	0.474967	0.00192183
cg04359828	10	32216031	ENSG00000183621	rs2808033	32194127	A	T	0.50497	-0.0675431	0.0184265	0.000246822	0.1309	0.00192223
cg26781482	10	45353344	ENSG00000237840	rs79977581	45341594	A	G	0.140159	-0.187941	0.0512733	0.000246887	0.0545996	0.00192267
cg16471084	6	11537861	ENSG00000111859	rs57324707	11535933	C	T	0.0954274	0.107632	0.0293643	0.00024696	0.0204597	0.0019232
cg08494905	6	37663982	ENSG00000229559	rs6937280	37671922	T	G	0.49503	0.416137	0.113532	0.00024697	0.246085	0.00192327
cg10531725	17	45924888	ENSG00000228782	rs878295	45915468	G	T	0.354871	0.140545	0.0383442	0.000246994	0.321759	0.00192344
cg05892806	13	114305746	ENSG00000150401	rs4076410	114305732	A	G	0.107356	0.040783	0.0111266	0.00024701	0.305544	0.00192356
cg11841450	5	133406986	ENSG00000145833	rs11948430	133406969	C	A	0.50497	-0.0440013	0.012005	0.000247109	0.527308	0.00192429
cg07964163	20	57413417	ENSG00000124205	rs6064714	57414140	G	A	0.130219	-0.0695956	0.0189885	0.000247205	0.0323912	0.00192497
cg10068403	14	95836587	ENSG00000259143	rs6575508	95820229	T	C	0.351889	-0.211016	0.0575746	0.000247247	0.0579498	0.00192527
cg21072629	21	33765622	ENSG00000184221	rs9975365	33766594	C	T	0.114314	0.0564391	0.0153992	0.000247276	0.0293951	0.00192547
cg04366076	2	85390041	ENSG00000168874	rs55801685	85390041	A	C	0.082505	0.0267459	0.00729765	0.00024734	0.0240444	0.00192593
cg16370767	5	180657761	ENSG00000113303	rs35719413	180659796	A	G	0.0377734	0.151371	0.0413031	0.000247452	0.0361306	0.00192672
cg04231636	6	18186411	ENSG00000187566	rs7744132	18170472	A	G	0.0864811	0.105832	0.0288776	0.000247493	0.14477	0.001927
cg10516993	1	158147446	ENSG00000163554	rs3021479	158147699	T	A	0.4334	0.0769216	0.0209897	0.000247598	0.355266	0.00192776
cg26021007	17	45283040	ENSG00000108465	rs78943400	45243906	G	A	0.0785288	-0.0915338	0.0249771	0.000247622	0.46841	0.00192794
cg06320981	8	110703410	ENSG00000147642	rs35642643	110648306	C	T	0.0904573	-0.104771	0.0285893	0.000247633	0.0476336	0.00192801
cg05681670	16	2740814	ENSG00000260778	rs11077336	2742020	A	G	0.436382	-0.0987539	0.026948	0.000247714	0.0552848	0.00192859
cg09495418	15	51634039	ENSG00000259684	rs2446410	51628445	G	A	0.481113	0.46193	0.126058	0.000247884	0.534406	0.00192977
cg14057560	9	139519201	ENSG00000213590	rs11145807	139520789	A	G	0.412525	0.222473	0.060716	0.00024815	0.540445	0.00193169
cg03863616	12	79257853	ENSG00000177425	rs67167203	79371460	T	C	0.308151	-0.164965	0.0450216	0.000248176	0.150669	0.00193185
cg18816605	1	214602356	ENSG00000143499	rs6540829	214596130	T	C	0.0516899	0.190396	0.0519622	0.000248176	0.0556037	0.00193185
cg00578638	17	38334161	ENSG00000108244	rs11871303	38374607	G	T	0.0198807	0.151854	0.0414442	0.000248248	0.0365267	0.00193238
cg07138994	11	8361530	ENSG00000166441	rs11604589	8359272	G	C	0.451292	-0.101964	0.0278296	0.00024845	0.0704297	0.00193386
cg17972361	10	130010134	ENSG00000148773	rs113736777	129997095	T	C	0.172962	-0.0323907	0.00884079	0.000248524	0.0231735	0.0019344
cg15135657	19	38346511	ENSG00000267152	rs16975963	38325536	G	C	0.229622	0.14659	0.0400117	0.000248631	0.0477917	0.00193517
cg20336809	13	114312763	ENSG00000169062	rs12560780	114324984	T	C	0.487078	-0.181629	0.0495782	0.000248814	0.0450922	0.00193648
cg08364137	7	156400990	ENSG00000225666	rs2695561	156405323	A	G	0.357853	-0.245543	0.0670247	0.000248825	0.332412	0.00193656
cg05593775	10	102778743	ENSG00000119906	rs72838667	102720477	A	C	0.0516899	0.22542	0.0615318	0.000248825	0.0174759	0.00193656
cg09183146	16	1429863	ENSG00000197253	rs7194275	1481020	C	T	0.176938	0.48855	0.133358	0.000248838	0.252968	0.00193664
cg11782515	19	4986183	ENSG00000034063	rs117500513	4986183	T	C	0.0397614	-0.12717	0.0347139	0.000248923	0.17464	0.00193726
cg26317237	14	104685248	ENSG00000269958	rs12432819	104685282	A	G	0.354871	0.104801	0.0286083	0.000248967	0.0769425	0.00193755
cg24890103	4	1578221	ENSG00000090316	rs62284957	1578221	T	C	0.0407555	-0.0969642	0.0264692	0.000249002	0.119763	0.0019378
cg24116965	4	148654701	ENSG00000164168	rs4835448	148647405	C	T	0.10835	0.135449	0.0369749	0.000249008	0.161524	0.00193784
cg17271585	20	36153947	ENSG00000053438	rs6066666	36134234	A	G	0.277336	0.0592226	0.0161667	0.000249048	0.0890386	0.00193812
cg07048348	3	194091167	ENSG00000114331	rs9834509	194099116	A	G	0.0467197	0.0631604	0.0172418	0.000249071	0.407514	0.00193827
cg09579677	5	177760697	ENSG00000050767	rs2913789	177758296	G	A	0.454274	-0.0702339	0.0191728	0.000249082	0.0218924	0.00193835
cg00338002	1	28198813	ENSG00000174950	rs1000431	28225114	T	C	0.389662	0.0604561	0.0165038	0.000249128	0.647323	0.00193867
cg15131001	8	12978975	ENSG00000164741	rs3843803	13148860	T	C	0.470179	0.206489	0.0563703	0.000249194	0.0591079	0.00193916
cg09414252	10	122740981	ENSG00000107669	rs2114686	123211880	T	C	0.481113	0.0869614	0.0237399	0.000249197	0.104133	0.00193918
cg11343894	1	153599704	ENSG00000143595	rs999418	153600124	T	C	0.497018	0.0266684	0.00728066	0.000249363	0.014112	0.00194037
cg17313222	8	96213626	ENSG00000156170	rs58133437	96213667	T	C	0.171968	-0.0828356	0.0226159	0.00024955	0.292735	0.00194175
cg08880261	21	43547872	ENSG00000157617	rs220159	43547873	A	G	0.349901	-0.0222253	0.00606802	0.000249578	0.46691	0.00194196
cg13946767	1	153599671	ENSG00000143595	rs999418	153600124	T	C	0.497018	0.0267862	0.00731334	0.00024962	0.01303	0.00194225
cg22333412	1	20569456	ENSG00000158825	rs2213802	20569145	A	G	0.134195	-0.158607	0.0433057	0.000249755	0.358297	0.00194322
cg13504993	10	134122291	ENSG00000165752	rs112713397	134122421	A	C	0.0516899	-0.252849	0.0690384	0.000249825	0.356986	0.00194374
cg00726046	20	43161260	ENSG00000226243	rs6017360	43159449	G	A	0.0626243	0.0889001	0.0242741	0.000249911	0.37381	0.00194434
cg06855137	16	88804971	ENSG00000198931	rs7205989	88778615	A	G	0.533797	-0.239717	0.0654553	0.000249964	0.0331661	0.00194472
cg20750930	12	133159939	ENSG00000072609	rs12308589	133156497	A	G	0.126243	-0.133274	0.0363918	0.000250067	0.0938544	0.00194546
cg22343275	11	2206073	ENSG00000184281	rs7107784	2215089	G	A	0.280318	-0.206938	0.0565069	0.000250082	0.194876	0.00194556
cg16049597	10	76844489	ENSG00000035403	rs12416069	76817358	G	A	0.256461	0.153917	0.0420289	0.000250083	0.145267	0.00194556
cg02952703	19	14584130	ENSG00000105127	rs2241359	14586245	A	G	0.148111	-0.0904743	0.0247058	0.00025019	0.598942	0.00194633
cg02331910	1	153599831	ENSG00000143595	rs999418	153600124	T	C	0.497018	0.0271185	0.00740527	0.000250196	0.0140097	0.00194637
cg05927714	17	36734660	ENSG00000161381	rs8076563	36721517	C	T	0.0755467	0.157411	0.0429848	0.000250241	0.178184	0.00194671
cg24439686	17	76588724	ENSG00000087157	rs9899295	76588684	A	G	0.412525	-0.0604688	0.0165125	0.000250249	0.711336	0.00194676
cg15271616	9	35490515	ENSG00000230925	rs139264287	34830532	C	T	0.00994036	-0.642473	0.175449	0.000250382	0.396335	0.00194772
cg01273330	2	28605224	ENSG00000115216	rs906805	28604879	A	G	0.434394	-0.0257801	0.00704018	0.000250397	0.119522	0.00194782
cg06224763	2	23692748	ENSG00000119771	rs744109	23692679	G	A	0.251491	0.216823	0.0592123	0.000250465	0.33299	0.00194831
cg13994504	10	99338056	ENSG00000171314	rs10748700	99313438	C	G	0.247515	0.358867	0.098005	0.000250531	0.0119355	0.00194876
cg21186955	7	100729412	ENSG00000066923	rs67321422	100745790	A	G	0.152087	-0.143031	0.0390614	0.000250556	0.218336	0.00194893
cg00502062	1	201578212	ENSG00000223396	rs1272920	201576626	A	T	0.236581	0.098868	0.0270015	0.000250676	0.124487	0.0019498
cg10406753	19	16582942	ENSG00000267453	rs117517258	16616516	T	C	0.0318091	0.102574	0.0280142	0.000250732	0.134998	0.00195018
cg15484988	18	74961494	ENSG00000197971	rs2850889	74958607	C	T	0.468191	0.145737	0.0398028	0.000250763	0.224751	0.0019504
cg22241045	4	54363911	ENSG00000226950	rs2271558	54362833	G	A	0.348907	0.0937334	0.0256001	0.000250792	0.095877	0.0019506
cg07208825	2	73871855	ENSG00000204843	rs10178409	73855507	T	G	0.208748	-0.0477327	0.0130366	0.000250813	0.11621	0.00195075
cg06419659	1	153600132	ENSG00000143595	rs999418	153600124	T	C	0.497018	0.0275002	0.00751113	0.000250973	0.0132219	0.00195193
cg21234082	9	124363848	ENSG00000269970	rs60631092	124362522	T	C	0.285288	0.060282	0.0164649	0.000250989	0.910242	0.00195203
cg26976412	17	17626127	ENSG00000259850	rs4925105	17629285	T	C	0.506958	-0.0747184	0.0204083	0.000251061	0.0107607	0.00195255
cg13928427	20	47937419	ENSG00000124126	rs237724	47937432	T	A	0.159046	0.0416114	0.0113657	0.000251087	0.064108	0.00195273
cg06783121	5	176314628	ENSG00000122203	rs58956809	176312965	T	C	0.351889	-0.0989854	0.0270368	0.000251096	0.387628	0.00195279
cg20078119	22	45809646	ENSG00000077942	rs2272804	45809624	A	C	0.444334	-0.0578288	0.0157955	0.000251141	0.0644361	0.0019531
cg08388995	8	41554149	ENSG00000158669	rs2304883	41553835	A	G	0.304175	0.298912	0.0816498	0.000251321	0.210326	0.0019544
cg03555157	2	128439171	ENSG00000144233	rs11684706	128439411	G	A	0.148111	0.137112	0.037453	0.000251334	0.0284777	0.00195448
cg12594615	2	101643137	ENSG00000158435	rs2278722	101620136	G	A	0.159046	0.0549455	0.015009	0.000251392	0.0241985	0.00195491
cg09301086	2	3691534	ENSG00000234171	rs7567833	3691548	G	A	0.0347913	0.302267	0.0825683	0.000251419	0.610666	0.0019551
cg26899156	19	5851465	ENSG00000212123	rs778804	5832692	A	T	0.243539	-0.117786	0.0321758	0.00025152	0.102809	0.00195583
cg26188685	15	50540269	ENSG00000156958	rs6493421	50526575	A	G	0.153082	-0.0455441	0.0124415	0.000251562	0.0110439	0.00195611
cg11270656	8	144295139	ENSG00000204839	rs72691608	144283407	T	C	0.218688	0.208335	0.0569129	0.000251636	0.0282965	0.00195661
cg24765783	19	937444	ENSG00000116014	rs1637997	961328	T	C	0.0238569	0.125709	0.0343416	0.000251665	0.0214303	0.00195679
cg00095326	1	228940949	ENSG00000168159	rs2748079	228935399	G	A	0.314115	-0.21893	0.0598103	0.00025181	0.26137	0.00195787
cg00908766	1	109817496	ENSG00000121940	rs11102967	109817245	C	T	0.33499	-0.0255269	0.00697381	0.000251822	0.493493	0.00195795
cg23605670	20	36148672	ENSG00000053438	rs2344096	36108304	C	G	0.279324	0.0710696	0.0194165	0.000251947	0.0761498	0.00195887
cg04762129	6	34105785	ENSG00000112664	rs2029461	34105790	C	T	0.436382	-0.252123	0.0688832	0.000252063	0.0744983	0.00195969
cg20313246	10	134997471	ENSG00000214279	rs11101622	135003724	T	C	0.439364	0.106694	0.0291508	0.00025215	0.239259	0.0019603
cg01396774	2	218299024	ENSG00000079308	rs13004333	218296141	C	G	0.347913	-0.177653	0.0485388	0.000252206	0.181388	0.00196069
cg02266399	7	143582146	ENSG00000159860	rs192528258	143599300	A	G	0.00795229	-0.284036	0.0776053	0.000252205	0.0241697	0.00196069
cg17588800	7	42278067	ENSG00000106571	rs12539096	42492769	G	A	0.10835	0.057485	0.0157063	0.00025223	0.225497	0.00196086
cg12550541	12	58175385	ENSG00000166987	rs12582311	58203264	G	A	0.230616	-0.0464882	0.0127021	0.000252337	0.0484675	0.00196162
cg27399125	6	150378738	ENSG00000055211	rs599319	150383213	T	C	0.119284	0.155602	0.0425164	0.000252393	0.0147674	0.00196199
cg03596016	1	246952362	ENSG00000153207	rs4926468	246968746	G	A	0.333002	-0.190694	0.0521051	0.000252423	0.0509554	0.00196221
cg26719625	17	16322482	ENSG00000239704	rs8079271	16322364	G	T	0.335984	-0.0704125	0.0192396	0.000252445	0.0150074	0.00196236
cg04277677	22	37914685	ENSG00000100106	rs7287804	37915100	G	A	0.0487078	0.145093	0.0396456	0.000252451	0.123136	0.0019624
cg13026729	6	159240774	ENSG00000164691	rs12177624	159201212	A	C	0.40159	0.119741	0.0327207	0.000252709	0.0101795	0.0019643
cg26549601	10	134560360	ENSG00000171813	rs2803990	134560340	G	A	0.258449	-0.106231	0.0290288	0.000252711	0.190532	0.00196432
cg11216632	1	155944655	ENSG00000116586	rs1749405	155860091	G	A	0.345924	0.126986	0.0347022	0.00025291	0.816191	0.00196575
cg15996480	10	133484592	ENSG00000175470	rs11156545	133484666	T	C	0.229622	0.173077	0.0472985	0.000252943	0.14568	0.00196599
cg14108380	9	139299357	ENSG00000148400	rs4307444	139279634	T	C	0.230616	-0.123909	0.0338627	0.000253057	0.220865	0.00196681
cg13170807	17	25708208	ENSG00000266786	rs1676577	25693180	T	C	0.333002	-0.272247	0.0744023	0.000253077	0.120007	0.00196696
cg06265760	17	709328	ENSG00000167699	rs74742252	713048	T	C	0.0994036	0.141654	0.0387126	0.000253083	0.349967	0.001967
cg07898899	1	153600156	ENSG00000143595	rs999418	153600124	T	C	0.497018	0.0286727	0.00783618	0.00025319	0.0120307	0.00196776
cg21764358	19	47508119	ENSG00000134815	rs1052667	47507434	T	C	0.311133	-0.0656658	0.0179466	0.000253254	0.120657	0.0019682
cg25198941	17	80454611	ENSG00000182612	rs901372	80447979	T	C	0.351889	0.103414	0.0282633	0.000253267	0.806481	0.0019683
cg00826892	4	178366013	ENSG00000250131	rs151007338	178489986	A	G	0.0228628	-0.184996	0.0505611	0.000253344	0.0848216	0.00196884
cg07528237	19	1884145	ENSG00000133275	rs60224057	1887682	G	T	0.0596421	0.109877	0.0300312	0.000253421	0.0349214	0.0019694
cg08318283	15	73611202	ENSG00000261801	rs12909882	73621946	A	G	0.0815109	0.145009	0.0396356	0.000253628	0.333468	0.00197088
cg03941745	16	30442009	ENSG00000185928	rs11646954	30462346	C	G	0.421471	0.0913563	0.0249716	0.000253786	0.126401	0.00197198
cg13463203	9	132961972	ENSG00000136816	rs17441433	132971079	T	C	0.102386	-0.0654108	0.0178801	0.0002539	0.137198	0.0019728
cg04296540	17	33787583	ENSG00000006125	rs961135	33789680	C	T	0.365805	0.13262	0.0362519	0.000253909	0.417765	0.00197286
cg22954171	11	119005287	ENSG00000076706	rs100803	119005132	T	C	0.44334	-0.0707025	0.0193269	0.000253949	0.1166	0.00197312
cg17446739	10	71892768	ENSG00000197604	rs6480442	71900246	T	C	0.406561	0.150027	0.0410106	0.000253953	0.110667	0.00197314
cg07841173	3	128210150	ENSG00000244932	rs1986452	128210342	C	A	0.428429	0.144744	0.0395677	0.000254053	0.182955	0.00197384
cg22914338	19	14376960	ENSG00000160961	rs498284	14384736	C	T	0.44831	-0.15606	0.0426613	0.000254085	0.148873	0.00197404
cg21544437	2	114260879	ENSG00000136689	rs6733253	114146965	A	G	0.153082	0.158897	0.0434375	0.000254134	0.0628803	0.0019744
cg23604876	14	23772695	ENSG00000235194	rs10135916	23764180	T	C	0.341948	-0.144831	0.0395935	0.000254252	0.107633	0.00197525
cg15390444	10	133793442	ENSG00000165752	rs111632741	133795801	G	T	0.190855	-0.101009	0.0276145	0.000254369	0.0312176	0.00197612
cg03387585	11	126455596	ENSG00000110063	rs12291500	126414087	C	T	0.17992	-0.214035	0.0585155	0.000254442	0.216751	0.00197663
cg09163958	1	213123886	ENSG00000162769	rs76689850	213361247	T	G	0.0357853	0.218442	0.0597204	0.000254447	0.377212	0.00197667
cg19858082	7	2195460	ENSG00000136213	rs73039284	2221583	G	C	0.371769	-0.0995363	0.0272137	0.000254608	0.0981956	0.00197785
cg00308631	20	3149249	ENSG00000235958	rs140819513	3167805	C	G	0.186879	-0.15565	0.0425566	0.000254716	0.0266857	0.00197862
cg16407699	10	74020428	ENSG00000214688	rs10733885	74024873	T	G	0.406561	-0.164064	0.0448572	0.00025472	0.0201297	0.00197864
cg27127887	8	11831823	ENSG00000255122	rs7828977	11825183	A	G	0.17992	0.294893	0.0806287	0.000254761	0.17264	0.00197892
cg26813483	13	111980537	ENSG00000229152	rs1359428	111980537	T	C	0.492048	0.054323	0.014853	0.000254805	0.024845	0.00197923
cg07467861	6	30693163	ENSG00000234127	rs149544264	30663734	A	G	0.0159046	-0.0305223	0.00834584	0.000254995	0.541424	0.00198057
cg14080475	9	117150495	ENSG00000136888	rs1075559	117174124	G	A	0.256461	0.171795	0.0469766	0.000255155	0.596704	0.00198174
cg12503110	4	2760420	ENSG00000206113	rs57796386	2750118	T	C	0.412525	-0.490318	0.134076	0.00025518	0.0601922	0.00198191
cg25698975	3	139440415	ENSG00000155893	rs9831298	140551863	T	C	0.15507	0.231811	0.0633884	0.000255194	0.160857	0.00198201
cg01113488	6	119027122	ENSG00000216809	rs60497831	119009327	A	G	0.382704	0.0951722	0.026025	0.000255226	0.0974348	0.00198222
cg12240603	17	52977460	ENSG00000261589	rs72829494	53011445	G	A	0.05666	0.482561	0.131957	0.00025523	0.0420644	0.00198225
cg03164761	17	16440208	ENSG00000011295	rs7224723	16456614	G	T	0.0616302	-0.123812	0.0338567	0.00025524	0.0449781	0.00198232
cg24455158	7	157314073	ENSG00000009335	rs10263303	157314762	T	C	0.500994	-0.0526107	0.0143868	0.0002553	0.0271582	0.00198274
cg13694800	9	137001056	ENSG00000196363	rs142014104	136991978	T	C	0.05666	-0.130432	0.0356679	0.000255326	0.14453	0.00198291
cg11793783	5	176103447	ENSG00000169230	rs10065151	176102211	C	T	0.146123	0.305819	0.083632	0.000255463	0.100075	0.00198388
cg22871947	10	50506875	ENSG00000172538	rs7904928	50508613	T	C	0.194831	0.0555043	0.0151795	0.000255649	0.0553669	0.00198524
cg19761014	17	28927070	ENSG00000176927	rs426434	28925353	T	C	0.115308	-0.0432556	0.0118302	0.000255808	0.476982	0.00198637
cg08099381	7	139992626	ENSG00000059377	rs4236487	139992334	A	G	0.40159	0.136991	0.0374666	0.000255835	0.555801	0.00198657
cg18036734	5	177036766	ENSG00000145916	rs435473	176999451	G	T	0.245527	0.0672094	0.0183823	0.000255971	0.583602	0.00198751
cg01148088	2	7057227	ENSG00000134321	rs17606606	7060884	A	G	0.294235	-0.0456186	0.0124774	0.000256094	0.252632	0.00198835
cg19751930	22	37678222	ENSG00000235237	rs6000649	37677490	C	T	0.471173	0.0727381	0.0198951	0.000256096	0.0615682	0.00198837
cg13273610	2	234766301	ENSG00000123485	rs13406457	234765979	A	T	0.163022	0.130622	0.0357286	0.000256225	0.0199868	0.00198926
cg00218409	2	74963008	ENSG00000159399	rs2421929	75003427	T	C	0.22167	0.251164	0.0687002	0.000256239	0.628315	0.00198934
cg01677628	11	8361190	ENSG00000166441	rs11604589	8359272	G	C	0.451292	-0.104741	0.0286514	0.00025648	0.0809889	0.00199106
cg00203124	5	153860358	ENSG00000170271	rs13160622	153817028	C	G	0.139165	0.221787	0.0606698	0.000256546	0.631556	0.00199153
cg03162506	22	38580953	ENSG00000100083	rs13056506	38580917	G	T	0.413519	0.0464218	0.0126994	0.000256738	0.086776	0.00199293
cg18990157	2	27166550	ENSG00000119777	rs4441421	27142091	G	A	0.368787	0.175763	0.048085	0.000256924	0.046545	0.00199428
cg12061219	7	5515601	ENSG00000230733	rs4724694	5510647	T	C	0.082505	-0.33565	0.0918267	0.000256929	0.0813366	0.00199431
cg21114773	18	12254452	ENSG00000154889	rs11080560	12255703	A	G	0.496024	0.170965	0.0467731	0.000256972	0.735861	0.00199462
cg19917915	19	52035146	ENSG00000105509	rs12609771	52035182	C	A	0.166004	0.121907	0.0333519	0.000257003	0.690016	0.00199483
cg09991306	2	241975140	ENSG00000188011	rs74004214	241950860	T	C	0.185885	0.118132	0.0323192	0.000257013	0.0282941	0.0019949
cg04545963	14	35872393	ENSG00000258738	rs72666636	35837014	T	G	0.248509	-0.107186	0.0293247	0.000257037	0.0107625	0.00199508
cg13168221	1	22962032	ENSG00000184677	rs172378	22965438	G	A	0.395626	-0.0991187	0.0271177	0.000257055	0.0234724	0.0019952
cg01134608	4	26177418	ENSG00000168214	rs1512105	26175955	T	C	0.472167	0.0856373	0.0234294	0.000257062	0.0347371	0.00199524
cg10799791	14	55908365	ENSG00000168175	rs112970693	55914371	A	G	0.0755467	-0.121432	0.0332232	0.000257127	0.0683698	0.00199571
cg09978023	1	192608588	ENSG00000162630	rs12044559	192609268	C	T	0.447316	-0.0846395	0.0231578	0.000257274	0.666096	0.00199679
cg13416517	2	620106	ENSG00000151353	rs12622361	632116	G	A	0.472167	0.207128	0.0566726	0.000257363	0.0419189	0.00199741
cg12615879	12	58013172	ENSG00000111087	rs2277324	58013175	A	G	0.424453	0.0286048	0.0078269	0.000257508	0.0898714	0.00199846
cg03870862	8	144624225	ENSG00000181135	rs3889129	144613680	T	C	0.351889	-0.0433381	0.0118584	0.000257563	0.0199555	0.00199884
cg23909633	1	207070539	ENSG00000123836	rs291085	207095753	T	A	0.342942	-0.154344	0.0422337	0.000257672	0.035267	0.00199962
cg14598338	9	96623480	ENSG00000188938	rs4428726	96623559	T	G	0.457256	0.029261	0.00800686	0.000257693	0.0121948	0.00199977
cg06565975	8	143823917	ENSG00000181790	rs3758081	143824373	G	A	0.305169	0.0262491	0.00718278	0.000257731	0.0113613	0.00200003
cg11402505	19	39523436	ENSG00000167641	rs8105865	39528414	T	G	0.498012	0.0481856	0.0131857	0.000257793	0.51237	0.00200046
cg05917963	10	101988539	ENSG00000196072	rs7068456	101972288	C	T	0.0119284	-0.212719	0.0582095	0.000257816	0.17752	0.00200061
cg18899220	13	20392529	ENSG00000121741	rs7992223	20394683	C	T	0.271372	0.149	0.0407734	0.000257847	0.276925	0.00200081
cg11757894	5	172198326	ENSG00000113734	rs322351	172194873	T	C	0.484095	0.0696023	0.0190466	0.000257867	0.552919	0.00200096
cg04290826	7	157929653	ENSG00000126870	rs3752367	157930979	G	C	0.289264	-0.206234	0.0564359	0.000257881	0.0231687	0.00200105
cg09372546	8	145733659	ENSG00000179832	rs3757966	145744618	A	G	0.459245	-0.108754	0.0297606	0.000257893	0.300017	0.00200112
cg02346135	19	648389	ENSG00000099821	rs2072104	648173	C	G	0.0616302	-0.235373	0.0644099	0.000257893	0.233699	0.00200112
cg05342240	16	9246537	ENSG00000260349	rs12445479	9184894	C	A	0.398608	-0.3654	0.0999971	0.000258076	0.0239585	0.00200241
cg06312789	3	126374304	ENSG00000070476	rs11922186	126380958	G	A	0.082505	-0.0698984	0.0191288	0.000258088	0.195172	0.00200249
cg22138393	8	97340270	ENSG00000156471	rs13279499	97231641	G	A	0.355865	-0.165659	0.0453354	0.000258115	0.0397857	0.00200267
cg05482050	5	177409334	ENSG00000197451	rs4498267	177422363	A	G	0.124254	-0.170897	0.0467705	0.000258236	0.545138	0.00200352
cg21936959	11	68782049	ENSG00000255306	rs2846196	68782223	G	A	0.310139	0.136572	0.037377	0.000258274	0.0120658	0.0020038
cg22841866	12	58013174	ENSG00000111087	rs2277324	58013175	A	G	0.424453	-0.029016	0.0079412	0.000258339	0.23207	0.00200426
cg05265607	10	98900817	ENSG00000165879	rs2817652	98900882	G	A	0.189861	-0.144244	0.0394775	0.000258355	0.010225	0.00200437
cg10152997	20	4721766	ENSG00000101290	rs4815734	4722448	T	C	0.27336	-0.0286513	0.00784191	0.00025858	0.184279	0.002006
cg11747081	13	76444823	ENSG00000136153	rs9573671	76429311	A	G	0.34493	0.213049	0.0583164	0.000258857	0.157233	0.00200801
cg10981598	20	36148699	ENSG00000053438	rs2344096	36108304	C	G	0.279324	0.0723587	0.0198065	0.000258921	0.0572814	0.00200847
cg04003871	2	241290895	ENSG00000063660	rs7589463	241290910	A	G	0.150099	-0.0523567	0.0143324	0.000259149	0.0116738	0.00201011
cg26684289	12	1771122	ENSG00000111186	rs117515152	1771464	A	G	0.219682	-0.173135	0.0473948	0.00025916	0.692413	0.00201019
cg08709879	6	33359098	ENSG00000204231	rs12204193	33415307	G	C	0.398608	-0.201422	0.0551396	0.00025925	0.055948	0.00201082
cg04077668	1	153600064	ENSG00000143595	rs999418	153600124	T	C	0.497018	0.0316864	0.00867436	0.000259309	0.0116581	0.00201122
cg07665535	16	14397756	ENSG00000183426	rs73521209	14384910	C	T	0.0447316	-0.188477	0.0515969	0.00025932	0.0311074	0.00201128
cg26200239	11	118013431	ENSG00000254528	rs644287	118011805	T	C	0.355865	-0.166873	0.0456828	0.000259331	0.0330315	0.00201136
cg12556569	11	116664039	ENSG00000160584	rs7118999	116645275	C	T	0.281312	-0.0243798	0.00667427	0.000259394	0.0260667	0.00201176
cg12231340	12	52685221	ENSG00000257495	rs61914252	52676977	G	A	0.49006	-0.248354	0.0679925	0.000259533	0.0421017	0.00201276
cg00247629	4	995263	ENSG00000178222	rs62294519	988619	C	T	0.129225	-0.207649	0.0568495	0.000259579	0.0324151	0.00201308
cg00354381	11	57195187	ENSG00000166793	rs61886978	57194848	C	G	0.242545	-0.134949	0.0369462	0.000259615	0.164758	0.00201332
cg19693284	19	2783607	ENSG00000175691	rs878893	2781325	G	A	0.234592	-0.0869808	0.0238135	0.000259621	0.0418573	0.00201336
cg00350371	20	2633324	ENSG00000149488	rs6132905	2647040	G	A	0.201789	0.118576	0.0324654	0.000259807	0.030596	0.00201471
cg02701615	3	14755338	ENSG00000131368	rs9822003	14749239	T	C	0.200795	0.086295	0.0236273	0.00025985	0.0390591	0.00201501
cg07079231	16	21169331	ENSG00000166743	rs62033375	21197473	G	A	0.189861	0.211696	0.0579617	0.000259852	0.306328	0.00201501
cg11612266	2	947167	ENSG00000130508	rs79529699	1045087	A	G	0.084493	0.123619	0.0338465	0.000259866	0.019641	0.00201511
cg12033014	5	176514432	ENSG00000247679	rs31778	176522036	T	C	0.286282	-0.232229	0.0635842	0.000259894	0.574422	0.00201531
cg19787013	8	145737513	ENSG00000179832	rs2721173	145744429	T	C	0.461233	0.028287	0.00774501	0.000259913	0.0381766	0.00201545
cg22513455	3	118955844	ENSG00000082701	rs7628585	118950499	A	G	0.161034	-0.137499	0.0376479	0.000259952	0.10465	0.00201571
cg13643180	6	29761288	ENSG00000206344	rs139747027	30216186	T	C	0.16501	0.179896	0.0492563	0.000259962	0.0308167	0.00201578
cg13137809	7	2768988	ENSG00000175873	rs798549	2760750	C	A	0.234592	-0.213983	0.0585909	0.000260041	0.15693	0.00201634
cg12813547	3	126219712	ENSG00000197763	rs17691504	126216150	G	C	0.300199	0.114659	0.0313948	0.000260042	0.0326955	0.00201634
cg21890667	22	30476089	ENSG00000183762	rs73883313	30178664	G	A	0.0685885	-0.0954279	0.0261306	0.000260242	0.203328	0.00201774
cg12136950	1	226849798	ENSG00000143740	rs10916034	226952315	C	T	0.301193	0.26812	0.0734193	0.000260312	0.221253	0.00201822
cg26441372	19	41120906	ENSG00000167600	rs4624303	41120571	G	C	0.120278	-0.0352453	0.0096515	0.00026041	0.0146445	0.0020189
cg22232952	19	10206625	ENSG00000065989	rs2305792	10221151	G	C	0.49006	0.0850797	0.0232985	0.000260487	0.255349	0.00201945
cg23694490	7	47445681	ENSG00000136205	rs834603	47447921	G	A	0.483101	0.124035	0.0339664	0.000260514	0.415585	0.00201964
cg17397836	15	93607234	ENSG00000182175	rs8035269	93598747	A	G	0.171968	-0.164394	0.0450192	0.000260572	0.517446	0.00202006
cg23688719	1	65935654	ENSG00000184588	rs7553258	65994565	T	G	0.26839	-0.0903963	0.0247552	0.000260608	0.28334	0.00202031
cg02571534	15	66858375	ENSG00000138614	rs12905617	66854953	G	A	0.337972	0.0962967	0.0263713	0.000260635	0.601169	0.00202049
cg07156273	20	36149013	ENSG00000053438	rs2344096	36108304	C	G	0.279324	0.0732491	0.0200604	0.000260778	0.0234876	0.0020215
cg26352795	1	9354739	ENSG00000142583	rs61783492	9360195	C	T	0.43837	0.199533	0.0546468	0.000260891	0.0135577	0.00202232
cg20615517	17	3213559	ENSG00000040531	rs2469799	3162103	A	G	0.474155	0.183939	0.0503762	0.000260912	0.399645	0.00202247
cg24371425	1	11561497	ENSG00000204624	rs2072993	11579504	C	G	0.105368	0.195477	0.053537	0.000260968	0.0549556	0.00202288
cg10138352	7	64336120	ENSG00000230189	rs58198326	64958328	G	A	0.0646123	0.26912	0.0737064	0.000260973	0.0167397	0.00202291
cg13092901	22	50965373	ENSG00000128159	rs3091397	50957520	G	A	0.236581	0.0839394	0.0229895	0.00026102	0.369117	0.00202324
cg19248407	7	101662116	ENSG00000161057	rs149429270	102805625	C	T	0.0516899	-0.179344	0.0491193	0.000261036	0.394207	0.00202335
cg00948524	17	29297757	ENSG00000176390	rs117112300	28484713	G	A	0.00994036	-0.249765	0.0684097	0.000261204	0.0404047	0.00202453
cg18825221	14	68749962	ENSG00000185650	rs3784099	68749927	A	G	0.343936	-0.0260905	0.00714637	0.00026135	0.161993	0.00202559
cg06334495	16	1020046	ENSG00000260496	rs113896668	1014070	A	C	0.0854871	-0.136928	0.0375057	0.000261363	0.0359143	0.00202569
cg06130072	11	1036714	ENSG00000255328	rs72842429	1048635	T	C	0.120278	-0.223878	0.0613222	0.000261369	0.0462495	0.00202572
cg06772580	17	27899576	ENSG00000198720	rs3115097	27907313	A	G	0.315109	0.0413319	0.0113213	0.000261417	0.031499	0.00202606
cg18280962	2	73871849	ENSG00000204843	rs10178409	73855507	T	G	0.208748	-0.0515628	0.0141237	0.00026142	0.208942	0.00202608
cg27066295	16	87778903	ENSG00000103264	rs7185152	87779876	C	T	0.228628	-0.164463	0.0450485	0.000261433	0.0979234	0.00202617
cg06496666	16	87241473	ENSG00000260456	rs8052244	87402261	G	C	0.502982	0.534203	0.146326	0.000261451	0.179122	0.00202629
cg11344626	1	14026360	ENSG00000116731	rs2235523	14096457	A	T	0.352883	-0.0754547	0.0206682	0.000261464	0.141864	0.00202638
cg13159318	11	117947459	ENSG00000256269	rs948462	117969163	C	T	0.229622	0.107944	0.0295683	0.000261574	0.415714	0.00202715
cg06108461	20	60628389	ENSG00000130702	rs6142939	60627729	A	G	0.304175	-0.0261475	0.00716245	0.000261591	0.104381	0.00202728
cg05220069	7	73149619	ENSG00000182487	rs13233747	73149302	A	G	0.355865	0.172747	0.0473207	0.000261659	0.163424	0.00202778
cg19914620	10	134811603	ENSG00000171794	rs9419287	134809808	T	C	0.301193	0.177982	0.048761	0.000262139	0.0247571	0.00203114
cg17511472	4	3485326	ENSG00000109736	rs2857988	3485412	T	C	0.32505	-0.0422696	0.0115804	0.000262151	0.0261825	0.00203122
cg12835736	6	1395164	ENSG00000164379	rs13196779	1408147	G	T	0.146123	-0.185704	0.0508767	0.000262155	0.148974	0.00203124
cg24980413	5	346987	ENSG00000268885	rs3734145	346636	A	G	0.269384	0.0807607	0.0221258	0.000262169	0.070883	0.00203134
cg10951975	19	49713828	ENSG00000104852	rs11882563	49661547	G	A	0.137177	-0.142515	0.0390449	0.000262217	0.0181323	0.00203166
cg05843457	1	158147849	ENSG00000163554	rs3021479	158147699	T	A	0.4334	0.081115	0.0222234	0.000262262	0.273285	0.00203198
cg11239168	5	140614552	ENSG00000178913	rs73273701	140601585	G	A	0.16004	-0.138227	0.0378709	0.000262297	0.139694	0.00203222
cg23230158	1	230260837	ENSG00000143641	rs1406929	230260810	G	T	0.241551	0.0638326	0.0174888	0.000262329	0.0427861	0.00203244
cg09929164	17	48423123	ENSG00000136457	rs11079911	48421567	T	G	0.224652	0.0799825	0.021914	0.0002624	0.692738	0.00203294
cg21202716	11	70508022	ENSG00000131626	rs12295625	70671860	A	G	0.0884692	0.0328405	0.00899822	0.000262579	0.0219989	0.0020342
cg12131894	1	2257894	ENSG00000067606	rs80107522	2265070	C	T	0.248509	-0.0620855	0.0170113	0.000262587	0.273767	0.00203426
cg08347226	2	241388722	ENSG00000178623	rs2844	241388981	A	T	0.355865	-0.234291	0.0641961	0.000262637	0.438805	0.00203459
cg06562865	18	74961451	ENSG00000197971	rs13306374	74962224	C	A	0.467197	0.137319	0.0376292	0.000262982	0.0221915	0.00203708
cg14765818	20	36148954	ENSG00000053438	rs2344096	36108304	C	G	0.279324	0.0742461	0.0203456	0.000263018	0.0684083	0.00203732
cg18438591	1	205473341	ENSG00000117280	rs1538365	205472184	C	T	0.383698	-0.141853	0.0388719	0.000263017	0.025418	0.00203732
cg02910952	12	132569714	ENSG00000198598	rs9788169	132625105	A	G	0.180915	-0.146013	0.0400132	0.000263129	0.308327	0.00203814
cg01496203	4	121843035	ENSG00000145390	rs76808432	121054487	G	A	0.0477137	0.246438	0.0675343	0.000263187	0.284018	0.00203853
cg25533133	13	113664019	ENSG00000139835	rs3011524	113672352	C	A	0.128231	0.0327066	0.00896304	0.000263205	0.11932	0.00203865
cg24525763	10	135075002	ENSG00000198546	rs3008314	135072580	T	C	0.129225	-0.168109	0.0460699	0.00026327	0.0220952	0.00203911
cg09284397	7	128312406	ENSG00000106344	rs1013514	128331808	A	G	0.371769	0.189712	0.0519911	0.000263337	0.0206024	0.00203958
cg14514987	14	73959688	ENSG00000165898	rs8014577	73963383	T	C	0.287276	0.108748	0.0298046	0.000263582	0.0279689	0.0020413
cg20380214	12	9217688	ENSG00000257027	rs10842795	9212951	C	T	0.317097	0.114307	0.0313287	0.00026365	0.0370901	0.00204178
cg08208133	11	113848161	ENSG00000086827	rs1176751	113843711	C	A	0.0576541	0.0573299	0.0157141	0.000263968	0.200217	0.00204408
cg00078348	11	113845487	ENSG00000086827	rs1176751	113843711	C	A	0.0576541	0.0561701	0.0153963	0.000263986	0.171011	0.00204419
cg16255729	14	93106394	ENSG00000100599	rs10144490	93095146	A	T	0.115308	0.139145	0.0381404	0.000264058	0.0254452	0.00204469
cg11385353	2	241808113	ENSG00000115685	rs10196315	241810957	T	C	0.393638	-0.209273	0.0573634	0.000264084	0.866152	0.00204483
cg13698168	13	111522651	ENSG00000153495	rs2277424	111522420	T	C	0.127237	-0.0669373	0.018348	0.000264083	0.0610746	0.00204483
cg00988037	1	54869007	ENSG00000157216	rs6664992	54846586	A	G	0.486084	-0.109921	0.0301311	0.000264186	0.0443476	0.00204554
cg01011367	10	124798692	ENSG00000255624	rs80195056	124809829	A	G	0.109344	0.0300256	0.00823065	0.000264259	0.52528	0.00204608
cg04227961	12	113541993	ENSG00000123064	rs3782881	113572166	G	A	0.083499	0.141633	0.0388245	0.000264262	0.0523795	0.0020461
cg06965925	16	4818988	ENSG00000103423	rs74655424	4825510	C	T	0.151093	0.0347402	0.00952319	0.000264331	0.422502	0.0020466
cg02289754	1	47068636	ENSG00000232022	rs10890408	47076498	G	A	0.498012	0.0349569	0.00958288	0.00026444	0.224668	0.00204737
cg11871421	17	6679476	ENSG00000262943	rs7221626	6679420	C	A	0.412525	-0.234484	0.0642807	0.000264476	0.0208143	0.00204762
cg09584358	17	14201680	ENSG00000231595	rs12951559	14115796	C	G	0.439364	-0.630213	0.172766	0.000264506	0.0101386	0.00204783
cg10105681	1	2738746	ENSG00000067606	rs4648499	2699649	A	C	0.230616	-0.151764	0.0416049	0.000264552	0.421474	0.00204815
cg10432947	4	2062441	ENSG00000243449	rs419193	2165220	C	T	0.124254	-0.0616311	0.0168958	0.000264581	0.593306	0.00204835
cg19748093	1	113392388	ENSG00000155380	rs9429494	113394151	G	A	0.157058	-0.19292	0.0528894	0.000264689	0.991563	0.00204913
cg15742245	19	43857717	ENSG00000124466	rs4802175	43848726	G	A	0.352883	-0.0697393	0.0191197	0.000264791	0.54797	0.00204981
cg13598409	20	43374239	ENSG00000025772	rs34449258	43356993	G	T	0.0506958	-0.161966	0.0444055	0.000264877	0.0253796	0.00205043
cg12382593	12	114236505	ENSG00000089127	rs7306743	114178278	G	A	0.380716	-0.0821393	0.0225201	0.000264935	0.0160562	0.00205083
cg10016364	1	159770136	ENSG00000117090	rs11590961	159783851	T	C	0.201789	0.0848592	0.0232664	0.000265022	0.0722142	0.00205147
cg08287306	16	66585924	ENSG00000166592	rs116118033	66605339	A	G	0.0497018	-0.071361	0.019566	0.00026512	0.0315387	0.00205219
cg04878745	8	144614425	ENSG00000181135	rs3889129	144613680	T	C	0.351889	-0.0466238	0.0127839	0.000265245	0.0440699	0.00205308
cg26699283	10	71892715	ENSG00000197604	rs6480442	71900246	T	C	0.406561	0.15893	0.0435793	0.000265392	0.171154	0.00205411
cg20078807	22	45608713	ENSG00000221598	rs5766577	45631398	C	T	0.496024	0.233106	0.0639191	0.00026544	0.0437697	0.00205443
cg03880216	6	31096204	ENSG00000204632	rs148675808	30320086	G	A	0.0119284	0.174351	0.0478098	0.000265574	0.0527791	0.00205536
cg16771652	16	50730385	ENSG00000155393	rs17221417	50739582	G	C	0.276342	0.150531	0.0412781	0.000265587	0.0396003	0.00205545
cg21829490	18	74499584	ENSG00000264278	rs112700530	74500489	A	G	0.259443	-0.161195	0.0442026	0.000265605	0.0808998	0.00205558
cg13531735	3	42923116	ENSG00000182983	rs6774801	42923776	T	G	0.361829	-0.175311	0.0480768	0.000265858	0.46167	0.0020574
cg21878369	19	53194695	ENSG00000269834	rs3972312	53219656	C	A	0.407555	0.0998822	0.0273915	0.000265869	0.129507	0.00205747
cg19942459	11	70508110	ENSG00000131626	rs12295625	70671860	A	G	0.0884692	0.0339746	0.00931721	0.000265906	0.0966255	0.00205773
cg13331542	19	54985364	ENSG00000182909	rs7257085	54985245	G	A	0.366799	-0.178765	0.0490247	0.00026591	0.0524624	0.00205775
cg14413904	10	62423377	ENSG00000072422	rs74155663	62433608	A	G	0.028827	-0.047949	0.0131498	0.00026596	0.964808	0.00205811
cg09858281	8	142456070	ENSG00000184489	rs7004853	142454801	G	C	0.436382	-0.119232	0.0326997	0.000266066	0.0286978	0.00205885
cg09261593	1	2058612	ENSG00000269227	rs427811	2075560	G	T	0.292247	0.114273	0.0313399	0.000266084	0.0739657	0.00205895
cg06429214	5	110062417	ENSG00000164209	rs73784784	109844069	A	G	0.027833	-0.216902	0.0594863	0.000266096	0.229935	0.00205903
cg13069237	1	6063456	ENSG00000097021	rs12122312	6063821	T	C	0.140159	0.111255	0.0305124	0.000266112	0.189147	0.00205913
cg23313755	10	112180280	ENSG00000150593	rs10787234	112180476	G	C	0.312127	-0.0351598	0.00964303	0.000266214	0.0332826	0.00205988
cg05840533	20	31755943	ENSG00000100983	rs6059655	32665748	A	G	0.0417495	-0.136175	0.037348	0.000266232	0.0635077	0.00205999
cg15023222	6	139309533	ENSG00000203734	rs59388854	139273929	T	C	0.150099	0.20543	0.0563432	0.000266301	0.0173018	0.00206048
cg07554408	14	95837801	ENSG00000259143	rs6575508	95820229	T	C	0.351889	-0.222463	0.0610185	0.000266534	0.0907564	0.00206215
cg26784012	10	32216390	ENSG00000183621	rs2799017	32203460	A	G	0.503976	-0.0708777	0.019442	0.000266766	0.204111	0.00206379
cg13382694	17	47440203	ENSG00000159199	rs147125686	47348066	A	G	0.0636183	0.234906	0.0644358	0.00026679	0.0130002	0.00206394
cg12916723	19	51876788	ENSG00000254415	rs34733715	51879994	A	G	0.228628	0.137892	0.0378258	0.00026694	0.0224176	0.00206498
cg05529899	21	45206768	ENSG00000225331	rs2096857	45202298	T	C	0.208748	0.143711	0.0394245	0.000267159	0.116276	0.00206658
cg07586008	19	49636535	ENSG00000074219	rs2287761	49636633	C	G	0.195825	-0.103386	0.0283622	0.000267162	0.0839257	0.0020666
cg11143671	1	180904018	ENSG00000230124	rs3795504	180905448	T	G	0.45328	0.270623	0.074242	0.000267231	0.0231723	0.00206707
cg07528595	12	54814557	ENSG00000123360	rs11574793	54814639	T	C	0.0149105	-0.117998	0.0323718	0.000267301	0.215432	0.00206758
cg26338703	5	179056596	ENSG00000127022	rs4700817	179040521	A	G	0.105368	-0.129896	0.0356358	0.000267302	0.156049	0.00206758
cg15168497	5	391455	ENSG00000268885	rs2721011	390761	G	C	0.206759	0.0777515	0.0213306	0.000267326	0.0208214	0.00206776
cg01140214	6	31110647	ENSG00000204619	rs114310831	30965425	G	A	0.0487078	0.291813	0.0800571	0.000267333	0.090759	0.00206781
cg06949778	1	180892623	ENSG00000135823	rs12753478	180891410	C	T	0.28827	0.15979	0.0438384	0.000267403	0.067213	0.00206831
cg20014596	12	50898483	ENSG00000135519	rs66644594	50932983	G	C	0.372763	-0.0541045	0.0148436	0.000267408	0.299303	0.00206833
cg26284483	17	30184997	ENSG00000126861	rs9900031	30199537	T	C	0.132207	-0.0637457	0.0174891	0.000267516	0.115318	0.00206909
cg08207154	3	178197818	ENSG00000171109	rs59938076	178418919	C	G	0.280318	-0.13448	0.0368957	0.000267534	0.100265	0.00206921
cg09917805	4	4763596	ENSG00000247708	rs1039905	4763850	C	T	0.406561	-0.25398	0.0696845	0.000267698	0.298202	0.00207032
cg08994789	17	28903642	ENSG00000176927	rs4055105	29102550	G	A	0.107356	0.041983	0.0115189	0.000267717	0.411778	0.00207045
cg26349554	11	85522295	ENSG00000150672	rs1826612	84872234	G	T	0.0775348	-0.33537	0.0920165	0.000267738	0.273657	0.0020706
cg12474798	10	64565772	ENSG00000138311	rs1848797	64552934	G	A	0.363817	0.127429	0.0349644	0.00026787	0.0122476	0.00207152
cg19998400	2	235875195	ENSG00000130147	rs4429425	235867385	A	G	0.125249	-0.106341	0.0291783	0.000267892	0.0589299	0.00207165
cg13910594	1	168054290	ENSG00000214262	rs12728893	168115202	A	G	0.219682	0.0936579	0.0256994	0.00026805	0.1399	0.00207277
cg26344392	1	167825464	ENSG00000241666	rs2071921	167825485	C	T	0.410537	-0.105213	0.0288704	0.000268104	0.0587806	0.00207314
cg01355876	5	131281439	ENSG00000263597	rs4493667	131247218	T	G	0.213718	-0.224879	0.0617069	0.000268107	0.25548	0.00207316
cg13508175	10	88296364	ENSG00000062650	rs4934225	88325972	T	C	0.114314	0.191023	0.0524176	0.000268169	0.0676909	0.0020736
cg04149930	16	2340461	ENSG00000262370	rs161424	2340603	G	C	0.082505	0.172778	0.0474119	0.000268225	0.032728	0.00207401
cg10592546	5	180649562	ENSG00000168903	rs76904764	180624917	A	G	0.0427435	0.157469	0.0432129	0.000268409	0.264563	0.00207531
cg10009224	4	742497	ENSG00000233799	rs56011263	702972	C	T	0.399602	-0.163688	0.0449198	0.00026842	0.028904	0.00207539
cg26866168	5	140528785	ENSG00000112855	rs246716	140522835	C	T	0.411531	-0.0821434	0.0225422	0.000268448	0.0325017	0.00207558
cg22226527	19	48823408	ENSG00000105507	rs79963079	48825298	C	A	0.421471	-0.170376	0.0467582	0.00026868	0.0831475	0.00207726
cg08175536	15	89927750	ENSG00000157823	rs208824	89927560	C	T	0.463221	-0.111584	0.0306241	0.000268775	0.251632	0.00207794
cg14123750	13	114318492	ENSG00000130177	rs72670613	114317351	A	T	0.157058	-0.160223	0.0439731	0.000268793	0.0142648	0.00207807
cg08016092	12	52979607	ENSG00000111077	rs73320339	52978336	T	C	0.0218688	0.0325404	0.00893084	0.000268847	0.179657	0.00207842
cg17024199	17	74881747	ENSG00000267568	rs16969557	75003364	T	C	0.194831	0.527603	0.144804	0.000268878	0.126032	0.00207863
cg09461792	7	17055230	ENSG00000106524	rs35175691	17055372	T	G	0.236581	-0.100066	0.0274659	0.000269182	0.0308155	0.00208079
cg06498272	19	1192499	ENSG00000065268	rs8106285	1213123	G	A	0.477137	-0.142653	0.0391552	0.000269192	0.0241385	0.00208086
cg05694847	12	57984904	ENSG00000269903	rs11613457	58012233	A	G	0.0656064	-0.313003	0.0859148	0.000269292	0.147403	0.00208157
cg10583942	1	1142892	ENSG00000217801	rs17568	1147422	T	C	0.21173	-0.163238	0.044807	0.000269337	0.23229	0.0020819
cg04670666	10	124896129	ENSG00000213185	rs77876270	124818495	A	G	0.0149105	-0.130949	0.0359453	0.000269478	0.0258156	0.0020829
cg01387905	5	178565001	ENSG00000113240	rs2303639	178565001	T	C	0.259443	0.0253185	0.00695068	0.000269909	0.123314	0.00208597
cg11956953	17	27347092	ENSG00000141068	rs35165723	26450814	A	G	0.0149105	-0.240604	0.066055	0.000270031	0.0425748	0.00208687
cg09558982	11	116708413	ENSG00000109917	rs670	116708413	T	C	0.154076	0.042168	0.0115772	0.000270181	0.0511472	0.00208794
cg17700453	11	74657466	ENSG00000175564	rs9787897	74659302	T	A	0.2833	0.0457377	0.0125573	0.000270203	0.0639437	0.00208809
cg19599395	19	3837031	ENSG00000011132	rs2240234	3831709	T	C	0.199801	-0.0419565	0.0115192	0.000270203	0.021738	0.00208809
cg20627572	2	239991813	ENSG00000222020	rs62189537	239995884	G	A	0.138171	-0.034765	0.00954479	0.000270209	0.135641	0.00208811
cg09940476	16	89224261	ENSG00000185669	rs12595941	89208680	C	T	0.247515	-0.0476391	0.0130798	0.000270342	0.516221	0.00208906
cg17788994	17	4799244	ENSG00000262678	rs2286668	4797718	T	C	0.148111	-0.147027	0.040369	0.000270457	0.708561	0.00208987
cg20202112	2	74601685	ENSG00000115289	rs57699395	74601090	G	T	0.0457256	0.0873422	0.0239818	0.000270508	0.264968	0.00209025
cg18025136	1	1050579	ENSG00000224870	rs7534657	1048571	G	A	0.134195	-0.132569	0.0364006	0.000270574	0.203008	0.00209072
cg09328979	16	88700622	ENSG00000174177	rs9937257	88703223	A	G	0.287276	-0.0931753	0.0255841	0.000270616	0.122962	0.00209099
cg01283685	16	2986893	ENSG00000261613	rs140172985	2967321	G	C	0.0944334	-0.209299	0.0574697	0.000270627	0.0111698	0.00209106
cg05638439	16	711235	ENSG00000228201	rs3752495	710473	C	T	0.37674	-0.0805325	0.0221127	0.00027063	0.287933	0.00209108
cg03496220	16	1029745	ENSG00000102854	rs2382944	993497	A	G	0.21173	-0.0560008	0.0153769	0.000270643	0.484729	0.00209116
cg23100720	6	155770386	ENSG00000146426	rs2235673	155770432	C	T	0.187873	-0.0590553	0.0162156	0.000270655	0.010846	0.00209124
cg02194396	19	427162	ENSG00000141934	rs113147774	457881	G	C	0.151093	0.0785057	0.0215576	0.000270871	0.0184754	0.00209275
cg11822812	5	140052017	ENSG00000113068	rs801166	140081902	A	G	0.184891	-0.0608941	0.016722	0.000270996	0.0152587	0.00209365
cg20751926	16	58061280	ENSG00000103005	rs9937047	58145585	A	G	0.297217	0.228442	0.0627329	0.000271053	0.0229766	0.00209404
cg27061249	6	143998952	ENSG00000118495	rs9403523	144004981	C	T	0.151093	0.109079	0.0299551	0.000271132	0.0303963	0.00209461
cg13169667	8	144519832	ENSG00000184428	rs2085018	144633556	C	T	0.500994	-0.123528	0.0339233	0.000271162	0.0133156	0.00209482
cg05228408	1	11865352	ENSG00000116670	rs2050265	11879699	G	A	0.141153	-0.072808	0.019995	0.000271246	0.743209	0.00209541
cg12589308	19	1811438	ENSG00000129968	rs11669862	1837262	T	C	0.497018	-0.174131	0.0478214	0.000271291	0.0103219	0.00209573
cg11933583	8	144388974	ENSG00000197353	rs10105417	144458283	C	G	0.0904573	-0.159824	0.0438924	0.000271308	0.206463	0.00209585
cg22802687	17	37781256	ENSG00000131748	rs150137384	38154341	A	G	0.00795229	-0.0517602	0.0142153	0.000271404	0.421671	0.0020965
cg10619365	6	29442830	ENSG00000203813	rs144344058	28147728	T	G	0.0646123	0.0504253	0.0138491	0.000271511	0.0663765	0.00209724
cg05877788	17	27899874	ENSG00000198720	rs3115097	27907313	A	G	0.315109	0.0464909	0.0127686	0.000271532	0.0290611	0.00209738
cg17426084	11	2293552	ENSG00000236264	rs16928079	2320558	T	C	0.126243	0.236696	0.0650089	0.000271595	0.27355	0.00209781
cg00764668	19	18108895	ENSG00000216490	rs1108004	18113429	C	T	0.446322	0.0984586	0.0270428	0.000271742	0.118677	0.00209887
cg22551578	20	36148620	ENSG00000053438	rs2064638	36105831	G	A	0.280318	0.0761548	0.0209169	0.000271756	0.0701418	0.00209897
cg01735049	16	9187613	ENSG00000260349	rs12931463	9180466	C	T	0.17495	-0.255143	0.070079	0.000271803	0.0167485	0.00209929
cg05267118	11	2907884	ENSG00000021762	rs450563	2908965	G	A	0.316103	-0.128353	0.0352566	0.000272075	0.0195199	0.0021012
cg02772150	21	45753273	ENSG00000237604	rs3788110	45668095	A	G	0.0497018	-0.244497	0.0671617	0.000272193	0.427026	0.00210203
cg00121634	3	169530027	ENSG00000269984	rs9878797	169529958	G	A	0.425447	-0.340865	0.0936348	0.000272249	0.101396	0.0021024
cg09969806	2	241758399	ENSG00000180902	rs4503988	241762554	T	C	0.297217	0.122001	0.0335136	0.000272273	0.601559	0.00210256
cg24585418	5	179059426	ENSG00000161011	rs17355294	179036433	A	G	0.428429	-0.0480433	0.0131975	0.000272281	0.0144919	0.00210261
cg15579696	1	2822706	ENSG00000157911	rs10909834	2812244	C	G	0.214712	0.167201	0.04593	0.000272286	0.0206686	0.00210265
cg17061862	11	9590431	ENSG00000254860	rs7939541	9590389	C	T	0.378728	-0.158793	0.0436216	0.000272386	0.0180235	0.00210337
cg14537332	11	70508113	ENSG00000131626	rs12295625	70671860	A	G	0.0884692	0.0364536	0.0100147	0.000272628	0.102864	0.0021051
cg13089859	6	33394324	ENSG00000223534	rs4713628	33464782	C	T	0.38171	0.307181	0.0843906	0.000272645	0.0161945	0.00210523
cg03003394	2	208026398	ENSG00000144401	rs34546415	207975253	G	C	0.310139	-0.177767	0.0488378	0.000272693	0.161506	0.00210555
cg06916059	2	207998329	ENSG00000237892	rs2284934	207998800	C	T	0.328032	-0.258928	0.0711357	0.00027272	0.100837	0.00210575
cg15622544	19	46171507	ENSG00000176182	rs4803843	46155919	G	A	0.247515	-0.244777	0.0672481	0.000272734	0.0466256	0.00210585
cg17207346	2	3289626	ENSG00000225234	rs4854166	3297006	T	C	0.263419	0.181096	0.0497533	0.000272772	0.0205099	0.00210611
cg00705805	7	23568829	ENSG00000164548	rs10237455	23576937	A	T	0.10835	0.331767	0.0911487	0.000272805	0.0428365	0.00210634
cg18061904	2	158454110	ENSG00000123612	rs4377290	158437683	C	T	0.489066	0.217333	0.0597108	0.000272889	0.316272	0.00210691
cg17155524	4	2305734	ENSG00000206113	rs4974648	2307466	C	T	0.232604	0.252689	0.0694257	0.000272946	0.0175059	0.00210732
cg24864275	19	40421453	ENSG00000128000	rs2231738	40450048	C	T	0.114314	0.13421	0.0368746	0.000273017	0.0919935	0.00210783
cg11087042	8	1842659	ENSG00000182372	rs7388085	1835886	G	A	0.422465	-0.167364	0.045984	0.000273058	0.0145446	0.00210811
cg08270023	12	132619174	ENSG00000198598	rs10128884	132621624	A	G	0.144135	0.0549794	0.0151061	0.000273108	0.0787609	0.00210845
cg14623093	3	39149090	ENSG00000144659	rs4267596	39046361	A	G	0.367793	-0.201041	0.0552379	0.000273109	0.725122	0.00210845
cg09642378	10	32216101	ENSG00000150093	rs1775741	32267284	T	C	0.475149	-0.0612218	0.0168213	0.000273115	0.841738	0.00210849
cg17212019	8	24924801	ENSG00000104725	rs7817398	24938597	G	A	0.299205	0.158595	0.0435761	0.000273166	0.624727	0.00210885
cg26009192	2	120282200	ENSG00000226479	rs2587695	120321817	G	A	0.537773	0.117798	0.0323668	0.000273196	0.0147341	0.00210903
cg15993401	6	31079306	ENSG00000204338	rs2233983	31079371	G	C	0.0785288	0.39548	0.108665	0.000273238	0.0101626	0.00210934
cg04286719	14	105153426	ENSG00000184990	rs4983529	105155355	T	C	0.472167	0.239048	0.065683	0.000273247	0.0100547	0.0021094
cg12647471	12	12618750	ENSG00000111269	rs10772561	12572548	C	T	0.366799	-0.15261	0.0419326	0.000273264	0.0286878	0.00210951
cg12761572	2	47229506	ENSG00000239332	rs115394889	47250076	T	A	0.0477137	0.171778	0.0471995	0.000273279	0.415696	0.00210959
cg15728256	1	40254184	ENSG00000116990	rs2248883	40242262	C	T	0.378728	0.185994	0.0511093	0.000273541	0.0236779	0.00211146
cg08247887	10	44394566	ENSG00000169740	rs1147900	44394568	C	G	0.27336	-0.0287701	0.00790593	0.000273646	0.113065	0.00211217
cg02141748	20	3149470	ENSG00000088836	rs4813629	3155375	A	G	0.411531	-0.2062	0.0566653	0.000273793	0.0282198	0.00211321
cg00330346	2	29178376	ENSG00000163811	rs7423135	29162031	G	A	0.210736	-0.256698	0.0705459	0.000273982	0.148189	0.00211453
cg03124318	12	109491989	ENSG00000189046	rs10774928	109514942	T	C	0.378728	0.0647464	0.0177939	0.000274033	0.0252322	0.00211488
cg25110680	17	75925378	ENSG00000187997	rs7221628	75932011	C	G	0.142147	0.131052	0.0360165	0.000274046	0.171689	0.00211496
cg03844121	16	88518659	ENSG00000167515	rs189408382	88520027	C	G	0.101392	0.288496	0.0792868	0.000274081	0.0352092	0.00211522
cg09203802	10	82178348	ENSG00000122359	rs80234129	82194956	C	T	0.0347913	0.209313	0.0575268	0.000274205	0.0881771	0.00211607
cg21933495	17	728788	ENSG00000141252	rs1807166	727582	G	T	0.26839	-0.194634	0.0534958	0.000274439	0.200273	0.00211776
cg20648004	15	70541438	ENSG00000137831	rs8027532	70542020	T	C	0.380716	-0.0841849	0.0231389	0.000274506	0.293137	0.00211823
cg16061528	2	239420535	ENSG00000168427	rs56387323	239387399	C	T	0.116302	-0.201597	0.0554121	0.000274608	0.0400227	0.00211895
cg02989255	6	32063774	ENSG00000201988	rs2855812	31472720	T	G	0.199801	-0.557675	0.153287	0.000274638	0.284403	0.00211914
cg13594630	12	32108895	ENSG00000151746	rs74073660	32108677	G	A	0.109344	-0.0435623	0.0119741	0.000274701	0.0426354	0.00211959
cg10960709	7	140117543	ENSG00000146955	rs2001942	140117411	G	A	0.0994036	0.0619786	0.0170367	0.000274814	0.11341	0.00212038
cg04110224	11	70508463	ENSG00000131626	rs12295625	70671860	A	G	0.0884692	0.0382154	0.0105048	0.000274862	0.0661081	0.00212073
cg11935063	13	114161875	ENSG00000198176	rs2490983	114166656	A	T	0.131213	-0.0611762	0.0168164	0.000274879	0.660883	0.00212084
cg26814100	6	136724451	ENSG00000182747	rs4895465	136649681	A	G	0.152087	-0.147713	0.0406048	0.000274952	0.169912	0.00212135
cg02474628	2	224809074	ENSG00000135900	rs116000059	224727071	A	C	0.028827	0.120877	0.0332278	0.000274955	0.011427	0.00212136
cg19782411	20	36148275	ENSG00000053438	rs2064638	36105831	G	A	0.280318	0.0767133	0.0210878	0.00027498	0.0362357	0.00212151
cg05671576	16	89190735	ENSG00000185669	rs8053537	89183197	G	A	0.191849	0.205036	0.0563632	0.000275018	0.611199	0.00212178
cg06357908	1	192548609	ENSG00000134371	rs3011685	192524993	C	T	0.182903	0.194339	0.0534234	0.000275079	0.469445	0.00212222
cg02780743	19	18496932	ENSG00000167487	rs1059022	18499151	T	C	0.17495	0.0956284	0.0262894	0.000275272	0.0704106	0.0021236
cg01342115	3	134031663	ENSG00000163785	rs9849839	134033726	T	C	0.260437	0.0596961	0.0164115	0.000275341	0.0457927	0.00212408
cg02413246	10	3180822	ENSG00000237399	rs10430770	3173727	T	C	0.292247	-0.251072	0.0690248	0.00027538	0.0917099	0.00212435
cg26490671	7	157670732	ENSG00000155093	rs2335848	158022103	G	A	0.40159	-0.174239	0.0479022	0.000275417	0.576408	0.00212463
cg12606933	5	157078573	ENSG00000172548	rs62387681	157107531	C	G	0.153082	0.233618	0.0642268	0.000275417	0.575958	0.00212463
cg13587180	4	42403248	ENSG00000014824	rs6447163	42475070	C	T	0.410537	0.0598785	0.0164624	0.000275519	0.0142058	0.00212534
cg22233020	19	1926143	ENSG00000227500	rs7246158	1926641	G	A	0.279324	0.158701	0.0436332	0.000275654	0.0201152	0.00212627
cg16571642	7	158045996	ENSG00000155093	rs7785034	157955510	C	T	0.271372	-0.0481644	0.0132423	0.000275671	0.115206	0.00212639
cg25642234	12	14721092	ENSG00000197837	rs2032762	14707773	C	G	0.331014	0.129111	0.0354979	0.000275688	0.0109324	0.00212651
cg07393322	22	43117318	ENSG00000100147	rs9623676	43119434	A	G	0.341948	-0.0741531	0.0203879	0.000275718	0.0544236	0.00212672
cg04498198	17	27899966	ENSG00000198720	rs3115097	27907313	A	G	0.315109	0.047767	0.0131334	0.000275767	0.0522439	0.00212708
cg08468401	3	14303131	ENSG00000154764	rs4684186	14280458	T	G	0.302187	-0.0664143	0.0182605	0.000275789	0.267611	0.00212723
cg09968470	15	99088121	ENSG00000140443	rs6598524	99104332	T	C	0.300199	0.231321	0.063603	0.000275875	0.280047	0.00212782
cg22162848	17	73717736	ENSG00000204323	rs820161	73710857	A	G	0.269384	-0.108539	0.0298444	0.000276003	0.0273455	0.00212872
cg02952809	7	128094710	ENSG00000158457	rs6948333	128031756	T	C	0.246521	-0.077217	0.0212323	0.000276081	0.260439	0.00212927
cg12636421	7	79998795	ENSG00000127955	rs1878214	79998913	C	G	0.128231	0.122369	0.033648	0.000276111	0.527776	0.00212948
cg11015497	2	38750277	ENSG00000115841	rs3731843	38749920	A	C	0.234592	-0.0637864	0.0175395	0.000276117	0.300492	0.00212952
cg19026811	17	42980188	ENSG00000073670	rs9896445	42965540	C	T	0.262425	0.0534065	0.0146855	0.000276174	0.123759	0.0021299
cg22366933	7	101517853	ENSG00000256604	rs10261568	101524168	G	A	0.402584	0.189052	0.0519878	0.0002764	0.202201	0.0021315
cg03041824	19	45854750	ENSG00000130202	rs3916836	45862901	A	T	0.0258449	0.226534	0.0622974	0.000276547	0.0303549	0.00213253
cg24671202	6	116938100	ENSG00000178033	rs6925564	116970224	G	C	0.485089	0.172391	0.047408	0.000276559	0.308533	0.0021326
cg08365591	4	1604798	ENSG00000168936	rs12501769	1608224	G	A	0.463221	-0.207159	0.0569696	0.000276576	0.0319092	0.00213272
cg03181524	19	39048014	ENSG00000269050	rs2960321	39048163	A	C	0.0994036	0.0641116	0.0176311	0.000276592	0.0692377	0.00213282
cg24858233	3	195578055	ENSG00000185112	rs62288869	195280363	T	C	0.326044	-0.121927	0.0335311	0.00027665	0.102273	0.00213322
cg05134736	12	378771	ENSG00000139044	rs570644	375295	G	A	0.187873	0.0226618	0.00623243	0.000276797	0.0604614	0.00213425
cg17659797	3	126050699	ENSG00000114520	rs74903102	126042109	T	C	0.456262	0.0699759	0.0192452	0.000276889	0.424481	0.00213489
cg07830794	1	228460260	ENSG00000215811	rs287606	228450868	A	G	0.27833	0.133355	0.0366776	0.000277028	0.1181	0.00213582
cg06557421	10	125650718	ENSG00000107902	rs2138923	125662511	C	T	0.32505	-0.0646849	0.0177907	0.000277039	0.141828	0.0021359
cg25653449	5	79868409	ENSG00000249042	rs249210	79868542	T	C	0.137177	0.411842	0.113275	0.00027716	0.128999	0.00213675
cg01783960	1	17298540	ENSG00000268869	rs7545418	17298570	A	G	0.0506958	0.0631907	0.0173823	0.000277611	0.0546411	0.00213995
cg27507569	3	134045136	ENSG00000154928	rs55682444	134045786	T	C	0.219682	-0.0770703	0.0212004	0.000277637	0.021561	0.00214012
cg08253296	5	74907592	ENSG00000122008	rs28612248	74787620	A	G	0.125249	0.0653262	0.0179701	0.000277688	0.551707	0.00214049
cg03559235	2	100937944	ENSG00000144214	rs13019179	100894491	A	C	0.497018	0.313927	0.0863585	0.00027781	0.0298249	0.00214137
cg16578742	5	35617687	ENSG00000145604	rs924598	35267238	A	G	0.172962	0.116466	0.0320393	0.000277866	0.0967008	0.00214177
cg24750674	17	79097243	ENSG00000207736	rs9914272	79062815	T	G	0.485089	0.351897	0.0968067	0.000277931	0.161685	0.00214222
cg05874882	4	1763078	ENSG00000145214	rs1665363	1726818	T	C	0.214712	-0.0567779	0.0156199	0.000278022	0.0218577	0.00214288
cg06511276	1	27155069	ENSG00000175707	rs34924059	27158844	T	G	0.136183	0.0322647	0.00887632	0.000278065	0.355534	0.00214317
cg17168771	1	1115378	ENSG00000189409	rs12026794	1133254	A	G	0.112326	0.102082	0.0280838	0.000278069	0.133524	0.00214318
cg01976913	6	29430900	ENSG00000230521	rs116160734	29401057	C	T	0.0129225	-0.774824	0.213162	0.000278088	0.531352	0.00214331
cg20244273	11	7597349	ENSG00000166405	rs72849635	7596733	C	G	0.0357853	0.0444152	0.0122194	0.000278185	0.414811	0.00214398
cg04363470	11	7597814	ENSG00000166405	rs72849635	7596733	C	G	0.0357853	0.044403	0.0122162	0.000278247	0.281733	0.00214445
cg09342225	11	101668461	ENSG00000023445	rs6590868	101371231	G	T	0.475149	0.109875	0.0302291	0.000278264	0.068613	0.00214457
cg27200869	7	158045980	ENSG00000155093	rs7785034	157955510	C	T	0.271372	-0.049057	0.0134969	0.000278326	0.11821	0.002145
cg02995061	6	30076742	ENSG00000240053	rs116812635	30832114	T	C	0.0447316	0.360554	0.0991989	0.000278354	0.0379019	0.00214518
cg04685865	19	17712768	ENSG00000099330	rs140453033	17721045	A	C	0.0715706	0.19283	0.0530532	0.000278358	0.113371	0.0021452
cg11915525	12	27622700	ENSG00000247903	rs67786386	27616181	A	C	0.055666	-0.150592	0.0414323	0.000278364	0.0140187	0.00214524
cg02917321	22	38215204	ENSG00000183741	rs139852	38283605	G	A	0.361829	-0.0504659	0.0138847	0.000278384	0.423124	0.00214537
cg06112204	7	2078981	ENSG00000198517	rs56226325	2078981	T	C	0.172962	0.0250539	0.00689328	0.000278485	0.354569	0.00214608
cg07258998	19	33167980	ENSG00000130881	rs259261	33153398	C	T	0.261431	-0.170321	0.046862	0.000278491	0.0162027	0.00214611
cg06100756	17	43221575	ENSG00000184922	rs1044977	43227214	C	T	0.27336	0.0525246	0.0144518	0.00027856	0.0299393	0.00214659
cg01637289	11	118769157	ENSG00000160654	rs11217083	118770321	G	A	0.460239	-0.185014	0.0509076	0.000278724	0.139155	0.00214771
cg22720790	19	58716032	ENSG00000177025	rs10853903	58714926	T	C	0.222664	0.140265	0.0385951	0.000278766	0.172817	0.00214801
cg14908557	15	100890477	ENSG00000140470	rs78962647	100890574	C	G	0.105368	-0.0639365	0.0175929	0.000278828	0.0569358	0.00214845
cg19406036	15	66914425	ENSG00000137834	rs12909646	66910295	G	A	0.456262	0.0811433	0.0223278	0.000278861	0.609761	0.00214866
cg22645574	7	1258449	ENSG00000223855	rs9791389	1258248	C	T	0.40159	-0.108964	0.0299845	0.000279052	0.115063	0.00215002
cg04078115	22	33278114	ENSG00000100234	rs137512	33285639	C	T	0.209742	0.151888	0.0417965	0.000279082	0.158991	0.00215023
cg17430214	6	41246904	ENSG00000124731	rs138122873	41094761	G	A	0.00596421	0.155267	0.042728	0.000279216	0.0983269	0.00215113
cg07402062	16	89894098	ENSG00000260507	rs7204250	89883224	G	C	0.302187	0.0807785	0.0222298	0.000279283	0.0171284	0.0021516
cg08006182	2	241831436	ENSG00000115685	rs6711998	241828528	T	C	0.482107	0.189477	0.0521432	0.000279306	0.399443	0.00215175
cg13621317	17	73586336	ENSG00000132471	rs820242	73586358	G	A	0.261431	-0.0858772	0.0236332	0.000279331	0.303914	0.00215191
cg20066188	22	37678791	ENSG00000235237	rs6000649	37677490	C	T	0.471173	0.102057	0.0280873	0.000279525	0.0588202	0.00215326
cg21749424	6	166418799	ENSG00000198818	rs77440721	166411437	G	A	0.084493	-0.20144	0.0554388	0.000279535	0.0376852	0.00215333
cg13688406	11	43963845	ENSG00000166199	rs77214917	43971237	T	C	0.0775348	-0.159899	0.0440068	0.000279589	0.0671295	0.00215371
cg11412527	6	170047483	ENSG00000130023	rs34175505	170210367	G	C	0.05666	-0.371926	0.102361	0.000279636	0.0593279	0.00215405
cg17240976	2	242248764	ENSG00000168393	rs71430325	242248765	A	G	0.265408	0.0251382	0.00691873	0.000279761	0.0531361	0.00215495
cg22695117	1	168356537	ENSG00000143153	rs12035897	168356750	T	C	0.259443	-0.202266	0.0556704	0.000279843	0.679142	0.00215551
cg01816014	1	14027378	ENSG00000116731	rs2235523	14096457	A	T	0.352883	-0.078668	0.0216521	0.000279845	0.159086	0.00215552
cg24843609	1	156211434	ENSG00000177628	rs10908491	156208230	A	G	0.514911	-0.153	0.0421114	0.000279902	0.0125137	0.00215592
cg09985560	6	33358866	ENSG00000242574	rs12204193	33415307	G	C	0.398608	0.174708	0.0480865	0.00027992	0.0101647	0.00215603
cg00476282	8	1292139	ENSG00000104714	rs10093402	1293061	C	A	0.474155	0.0930515	0.0256124	0.000280079	0.0157609	0.00215712
cg03250779	19	7970466	ENSG00000183248	rs4804833	7970635	A	G	0.402584	-0.203602	0.0560427	0.000280172	0.024381	0.00215779
cg05360847	11	71287919	ENSG00000110203	rs11827208	71289149	T	C	0.0328032	0.109144	0.0300431	0.000280236	0.0741189	0.0021582
cg15702185	22	46507771	ENSG00000241990	rs11090911	46507778	T	C	0.0526839	-0.253862	0.0698785	0.000280243	0.637549	0.00215825
cg14112041	9	91262358	ENSG00000187764	rs28532144	91259920	G	A	0.235586	-0.138419	0.038103	0.000280402	0.385769	0.00215937
cg08768218	8	13372483	ENSG00000164741	rs4363195	13156257	T	C	0.447316	0.0995604	0.027408	0.000280663	0.165246	0.00216125
cg03404572	18	61329252	ENSG00000119541	rs4261645	61239806	T	C	0.250497	-0.0901659	0.0248226	0.000280787	0.200327	0.00216212
cg21940313	17	41620911	ENSG00000188825	rs9915640	41603882	C	T	0.23161	0.067523	0.0185892	0.000280828	0.0151663	0.0021624
cg17820229	3	45220102	ENSG00000075914	rs6767173	45220085	T	C	0.449304	0.0860125	0.0236796	0.000280858	0.0247975	0.00216261
cg12457376	22	19928061	ENSG00000040608	rs9606186	19920359	C	G	0.413519	-0.0906404	0.0249537	0.000280861	0.167487	0.00216264
cg15032941	11	11778177	ENSG00000133794	rs117297732	12981603	T	G	0.0218688	-0.255101	0.0702314	0.000280921	0.328399	0.00216304
cg09694300	3	159429667	ENSG00000079257	rs142690848	159376660	G	T	0.0298211	0.128385	0.0353458	0.000280947	0.0722486	0.00216323
cg14047561	6	31439497	ENSG00000250991	rs115084931	30136944	G	A	0.0477137	0.240469	0.066204	0.000280976	0.0725729	0.00216342
cg21766188	17	46573805	ENSG00000170689	rs11655546	46595207	G	A	0.0119284	-0.0304858	0.00839313	0.000280982	0.0505879	0.00216345
cg05771342	11	68782202	ENSG00000255306	rs7358524	68786065	T	C	0.310139	0.0858654	0.0236399	0.000280998	0.0102212	0.00216355
cg12740857	20	44237356	ENSG00000175063	rs150812464	44454034	A	G	0.0248509	-0.111744	0.030766	0.000281181	0.069016	0.00216482
cg04396791	11	70508180	ENSG00000131626	rs12295625	70671860	A	G	0.0884692	0.0400001	0.0110131	0.000281203	0.103073	0.00216497
cg25240964	4	79339974	ENSG00000163291	rs11733912	79346442	C	T	0.22664	0.110722	0.030485	0.000281206	0.648616	0.00216498
cg02145668	1	151300723	ENSG00000143420	rs74823216	151300653	A	G	0.0666004	-0.107603	0.0296262	0.000281212	0.0484602	0.00216501
cg13976375	1	39281613	ENSG00000116983	rs12135242	39281674	T	C	0.178926	-0.0514755	0.0141728	0.000281247	0.273289	0.00216525
cg06821199	4	779230	ENSG00000178950	rs7696334	768278	A	G	0.193837	0.0487978	0.0134359	0.000281347	0.115251	0.00216596
cg06762457	6	149806635	ENSG00000055208	rs12660849	149858994	A	T	0.0924453	-0.122165	0.0336369	0.000281364	0.0456182	0.00216609
cg26681139	2	135464256	ENSG00000082258	rs35709592	135229536	T	C	0.0467197	0.155307	0.0427627	0.000281417	0.271487	0.00216645
cg00287477	4	185721584	ENSG00000251230	rs13102616	185790202	G	T	0.182903	0.4426	0.121868	0.000281467	0.652304	0.00216681
cg06298346	5	10565679	ENSG00000145495	rs2936592	10564017	G	A	0.379722	0.16952	0.0466776	0.000281538	0.500777	0.00216731
cg12492289	21	47269180	ENSG00000160285	rs2839025	47288453	A	G	0.436382	0.136851	0.0376825	0.000281583	0.197757	0.00216761
cg11803389	1	45965020	ENSG00000226499	rs1974271	45952571	C	T	0.305169	0.115897	0.031913	0.000281601	0.350403	0.00216774
cg16120147	8	143852587	ENSG00000254859	rs62525624	143852588	A	G	0.417495	-0.0584811	0.0161031	0.000281604	0.85652	0.00216775
cg02527881	3	46936655	ENSG00000223552	rs7646906	46949379	G	A	0.375746	0.0658654	0.0181373	0.000281782	0.0982905	0.00216902
cg01774878	12	122063005	ENSG00000089041	rs73227920	122061034	C	T	0.180915	0.048312	0.0133041	0.000281934	0.015126	0.00217011
cg10256477	12	49934029	ENSG00000110844	rs7952938	49934011	A	C	0.266402	-0.112191	0.0308955	0.000281968	0.0375736	0.00217033
cg22510412	20	36149121	ENSG00000053438	rs6066666	36134234	A	G	0.277336	0.0680079	0.0187288	0.000282125	0.0317553	0.00217142
cg26344606	8	21976510	ENSG00000158863	rs113312057	21944339	T	G	0.0149105	0.228036	0.0627996	0.000282134	0.0551352	0.00217149
cg19202886	12	50288819	ENSG00000134287	rs621391	50288615	C	G	0.5	0.198997	0.0548028	0.000282169	0.109643	0.00217172
cg04970637	20	61718950	ENSG00000125534	rs6011605	61718931	T	C	0.392644	0.0647938	0.0178444	0.000282278	0.0494705	0.00217249
cg02519892	21	43198586	ENSG00000183421	rs67875695	43202195	G	C	0.130219	0.123753	0.0340822	0.000282308	0.010869	0.0021727
cg00416208	12	130914291	ENSG00000060709	rs10848163	131108270	A	G	0.327038	0.19396	0.0534184	0.000282363	0.521953	0.00217308
cg19393008	12	52798363	ENSG00000189182	rs928993	52798364	A	G	0.483101	0.0221716	0.00610646	0.000282493	0.0168817	0.002174
cg12741639	22	37678728	ENSG00000235237	rs6000649	37677490	C	T	0.471173	0.105358	0.0290176	0.000282513	0.0970885	0.00217413
cg23317857	6	41696297	ENSG00000137218	rs60442837	41696299	T	C	0.129225	0.139856	0.0385204	0.000282656	0.419488	0.00217513
cg27211408	7	2060130	ENSG00000230487	rs4721359	2104951	G	A	0.255467	-0.0644747	0.0177587	0.000282757	0.526957	0.00217585
cg13619074	9	857563	ENSG00000107099	rs10739166	857511	T	G	0.482107	-0.0495371	0.0136445	0.000282799	0.0905114	0.00217613
cg03261162	17	79791653	ENSG00000141526	rs2070871	79805134	A	G	0.167992	-0.254712	0.0701579	0.000282817	0.143482	0.00217626
cg12586347	10	82025796	ENSG00000165424	rs1934144	82032555	A	T	0.0487078	0.0607384	0.0167301	0.0002829	0.0761777	0.00217685
cg17810602	1	2224678	ENSG00000067606	rs2843161	2229553	C	T	0.148111	-0.143105	0.0394179	0.000282926	0.452899	0.00217702
cg14588638	22	29665400	ENSG00000225465	rs72547435	29683558	T	A	0.0705765	0.358302	0.0986944	0.000282958	0.0825337	0.00217724
cg10064060	16	15603154	ENSG00000183458	rs153784	15602591	C	G	0.27833	0.0661961	0.0182342	0.000283053	0.105597	0.00217789
cg06161414	2	241291070	ENSG00000063660	rs7589463	241290910	A	G	0.150099	-0.0588016	0.0161978	0.000283176	0.0172229	0.00217878
cg15536116	11	1770595	ENSG00000130592	rs72850962	1784300	G	A	0.0795229	-0.131282	0.0361638	0.000283181	0.126902	0.0021788
cg17491368	1	211779938	ENSG00000065600	rs9430073	211773021	T	C	0.164016	0.113731	0.0313291	0.000283195	0.712466	0.00217891
cg18703089	17	45900981	ENSG00000228782	rs2277693	45909183	G	T	0.354871	0.169365	0.0466574	0.000283447	0.477041	0.00218066
cg22012583	1	150947949	ENSG00000264508	rs11579736	150950561	A	G	0.366799	-0.361669	0.0996359	0.000283529	0.0512474	0.00218123
cg09821211	3	195954098	ENSG00000145113	rs1875088	195955472	A	G	0.316103	-0.0735429	0.0202612	0.000283698	0.0150542	0.00218238
cg14368149	4	103932567	ENSG00000153064	rs223497	103653976	C	T	0.481113	-0.0586639	0.0161621	0.000283719	0.014121	0.00218251
cg01947837	14	104770575	ENSG00000156414	rs67687416	104765145	A	C	0.413519	-0.246867	0.0680125	0.000283721	0.817821	0.00218252
cg05143345	14	23447408	ENSG00000139880	rs941721	23443962	C	T	0.397614	0.0683872	0.0188419	0.000283948	0.0121019	0.00218406
cg05318186	16	86392808	ENSG00000103248	rs17264732	86415588	C	T	0.156064	0.183187	0.0504736	0.000284112	0.136108	0.00218525
cg24097094	6	170467790	ENSG00000071994	rs903625	170449680	A	G	0.38668	0.0244199	0.00672867	0.00028426	0.0313924	0.00218628
cg20777128	17	1945076	ENSG00000263345	rs76439887	1945201	G	T	0.0685885	0.0520123	0.0143323	0.000284486	0.197712	0.00218786
cg08542016	6	28912084	ENSG00000204644	rs114227105	28715583	T	C	0.0795229	-0.234942	0.0647397	0.00028449	0.0102171	0.00218788
cg14974644	4	7758332	ENSG00000184985	rs13128495	7787049	A	G	0.446322	0.0493434	0.0135972	0.000284603	0.664633	0.00218867
cg00555438	3	195578280	ENSG00000185112	rs62288869	195280363	T	C	0.326044	-0.122736	0.0338219	0.000284638	0.100292	0.00218891
cg06714580	19	36193165	ENSG00000181007	rs62109452	36198355	C	T	0.184891	0.0703077	0.0193745	0.000284665	0.62962	0.0021891
cg17453416	1	2263665	ENSG00000067606	rs80107522	2265070	C	T	0.248509	-0.0691949	0.019068	0.000284675	0.0214509	0.00218916
cg25577821	15	53098475	ENSG00000128833	rs2440374	53097088	G	C	0.201789	0.0826776	0.0227845	0.000284876	0.0115036	0.00219056
cg21449597	4	154036828	ENSG00000109654	rs6827197	154036540	T	C	0.195825	-0.160572	0.0442511	0.000284904	0.174701	0.00219075
cg12880300	10	134597358	ENSG00000148814	rs7071784	134559980	C	T	0.246521	-0.0867259	0.0239003	0.00028491	0.41366	0.00219079
cg26229361	19	750564	ENSG00000197766	rs8104762	750173	C	T	0.492048	-0.225637	0.0621874	0.000285246	0.490901	0.00219318
cg03615235	20	36148779	ENSG00000053438	rs6066666	36134234	A	G	0.277336	0.0688566	0.0189774	0.000285247	0.0419766	0.00219319
cg03388025	16	89894329	ENSG00000260507	rs7204250	89883224	G	C	0.302187	0.0868229	0.0239298	0.000285377	0.0187206	0.0021941
cg08458745	11	128422788	ENSG00000134954	rs4262739	128421175	A	G	0.431412	-0.164469	0.0453313	0.000285457	0.038023	0.00219467
cg01223400	5	180235800	ENSG00000196670	rs3733749	180235575	T	C	0.101392	-0.0331754	0.00914398	0.0002855	0.112232	0.00219494
cg24868305	1	225998730	ENSG00000242861	rs4653679	225979037	A	G	0.45825	0.14289	0.0393845	0.000285542	0.0322884	0.00219522
cg06205746	13	114087393	ENSG00000130177	rs72638453	114092983	C	T	0.463221	-0.190528	0.0525156	0.000285599	0.0761964	0.00219562
cg21790991	3	120137480	ENSG00000163389	rs13100865	120137465	G	A	0.361829	0.0400591	0.0110423	0.000285852	0.0207606	0.0021974
cg17352215	15	90698455	ENSG00000140548	rs8023792	90706238	C	A	0.449304	-0.138367	0.0381411	0.000285892	0.709086	0.00219767
cg07586868	11	299390	ENSG00000174915	rs7111803	300364	T	C	0.49503	0.0577955	0.0159316	0.000285938	0.0294198	0.00219799
cg06152586	7	157890659	ENSG00000155093	rs4382420	157957463	A	C	0.271372	-0.0377136	0.0103961	0.000285972	0.111051	0.00219823
cg13264672	7	39993440	ENSG00000211697	rs73121830	39365699	C	T	0.0725646	0.53241	0.146766	0.00028605	0.0370071	0.00219876
cg08126875	6	125743207	ENSG00000111912	rs11751613	125730500	C	G	0.269384	0.172504	0.0475543	0.000286166	0.0283924	0.00219958
cg27499185	19	6138355	ENSG00000104833	rs4807837	6138480	G	A	0.354871	0.305624	0.0842529	0.000286219	0.267034	0.00219995
cg03321020	1	11958326	ENSG00000162490	rs1999594	11959216	A	G	0.457256	-0.0996994	0.0274851	0.000286294	0.0946415	0.00220047
cg00700638	16	84828558	ENSG00000260859	rs35564	84828512	G	A	0.507952	-0.543909	0.149947	0.000286349	0.120602	0.00220084
cg06107159	2	128432243	ENSG00000144230	rs151030594	128517094	T	G	0.131213	-0.0284601	0.00784598	0.000286349	0.012827	0.00220084
cg13946341	9	128799328	ENSG00000119487	rs7020478	128799271	C	A	0.316103	-0.0635208	0.0175116	0.000286351	0.22681	0.00220084
cg17739208	7	30927257	ENSG00000244480	rs7799400	30910779	T	G	0.0357853	-0.234217	0.0645719	0.000286477	0.33715	0.00220175
cg26115667	14	103294656	ENSG00000166126	rs11160700	103275970	T	C	0.333002	-0.169726	0.0467926	0.000286511	0.326306	0.00220198
cg10122877	4	37585361	ENSG00000169299	rs34035218	37563793	T	C	0.508946	-0.14458	0.0398601	0.00028652	0.407651	0.00220204
cg22798885	7	33102694	ENSG00000106355	rs4454197	33111279	C	T	0.293241	0.0227626	0.00627569	0.000286625	0.0191384	0.0022028
cg19997384	8	41685595	ENSG00000158669	rs13439740	41686017	T	C	0.333002	0.0837524	0.0230908	0.000286631	0.0275151	0.00220284
cg24838136	3	124887734	ENSG00000173706	rs13074637	124894481	C	T	0.241551	-0.199329	0.0549561	0.000286662	0.133302	0.00220305
cg20734996	17	7234027	ENSG00000132535	rs3809826	7238518	G	A	0.420477	-0.0510374	0.0140714	0.000286703	0.0113321	0.00220335
cg26211634	5	139558579	ENSG00000112855	rs421211	139581773	G	A	0.447316	0.0662218	0.0182581	0.000286748	0.0517445	0.00220366
cg08643692	17	43099350	ENSG00000141349	rs12450587	43108899	C	G	0.192843	-0.0416507	0.0114837	0.00028681	0.531782	0.00220408
cg20941453	1	111148858	ENSG00000177272	rs56275207	111155574	A	G	0.0854871	-0.116523	0.0321274	0.000286828	0.522644	0.00220421
cg25216704	4	3485393	ENSG00000109736	rs2857988	3485412	T	C	0.32505	-0.0523671	0.0144386	0.000286881	0.146917	0.00220457
cg05307871	1	6059070	ENSG00000097021	rs61760766	6064811	A	G	0.131213	0.0638963	0.0176183	0.000287057	0.496152	0.00220579
cg05745532	16	2067193	ENSG00000127561	rs3785284	2074036	G	A	0.328032	-0.212731	0.0586567	0.00028706	0.152617	0.0022058
cg26149658	4	2439423	ENSG00000218422	rs6812334	2413832	T	C	0.368787	-0.265283	0.0731474	0.000287072	0.0297102	0.00220588
cg14153927	19	46846465	ENSG00000008438	rs759290	46892111	C	T	0.259443	0.158814	0.0437909	0.00028714	0.056571	0.00220632
cg13410000	15	91357521	ENSG00000183208	rs17274947	91361016	A	G	0.166004	-0.133796	0.0368932	0.00028721	0.468299	0.00220683
cg08255475	16	88871329	ENSG00000179588	rs478553	88867978	G	C	0.33996	0.162512	0.0448125	0.000287292	0.0275606	0.00220739
cg09357684	1	6684860	ENSG00000158286	rs2235564	6713114	T	C	0.371769	0.112039	0.030895	0.00028737	0.64934	0.00220795
cg09175289	11	64879080	ENSG00000173825	rs72932837	64876740	T	C	0.223658	0.122259	0.0337151	0.00028757	0.0250071	0.00220933
cg02849103	16	10350874	ENSG00000166669	rs2033188	10350560	A	G	0.121272	0.163509	0.0450914	0.000287651	0.0989775	0.00220991
cg03880642	10	105560568	ENSG00000166272	rs7072004	105491931	T	C	0.335984	0.0981786	0.0270752	0.000287677	0.444	0.00221008
cg10963061	1	158147729	ENSG00000163554	rs3021479	158147699	T	A	0.4334	0.0856845	0.0236306	0.000287842	0.240453	0.00221125
cg10964211	11	57279398	ENSG00000166793	rs59972624	57279321	T	C	0.084493	-0.113873	0.0314048	0.000287889	0.108467	0.00221154
cg01932691	14	25045625	ENSG00000129465	rs34037718	25066728	T	A	0.225646	0.0804229	0.02218	0.000287933	0.148566	0.00221183
cg15752292	19	39970821	ENSG00000182472	rs35904652	39952796	T	G	0.171968	-0.0423382	0.0116766	0.000287964	0.294378	0.00221205
cg07204711	17	74001139	ENSG00000182473	rs12945114	73993546	C	T	0.274354	-0.0693542	0.0191277	0.000288016	0.367224	0.00221243
cg11347903	7	112050578	ENSG00000198839	rs2708593	112036947	T	C	0.415507	-0.233298	0.0643431	0.000288026	0.329006	0.00221249
cg25547332	5	131281432	ENSG00000263597	rs142958719	131232959	A	G	0.214712	-0.147917	0.0407958	0.000288087	0.104754	0.00221292
cg26152754	11	299564	ENSG00000174915	rs7111803	300364	T	C	0.49503	0.0579973	0.0159961	0.000288155	0.0735182	0.00221338
cg27059698	17	17625521	ENSG00000091536	rs7214245	17591759	T	A	0.507952	-0.0856142	0.0236133	0.000288206	0.0260595	0.00221373
cg15655110	19	12915121	ENSG00000104774	rs3745647	13002384	C	T	0.0477137	-0.14658	0.0404304	0.000288426	0.0279269	0.00221529
cg24279017	12	11877740	ENSG00000139083	rs2416883	11876394	G	A	0.379722	0.106089	0.029262	0.000288432	0.051822	0.00221533
cg16810621	17	3290164	ENSG00000040531	rs150987	3306594	C	A	0.475149	0.0420097	0.0115878	0.000288581	0.034863	0.00221636
cg25638611	11	70508420	ENSG00000131626	rs12295625	70671860	A	G	0.0884692	0.0428443	0.0118182	0.000288645	0.0815403	0.00221681
cg26311804	11	133155303	ENSG00000213153	rs61912375	133155383	G	A	0.28827	0.227059	0.0626357	0.000288871	0.590245	0.00221837
cg04681845	2	153283485	ENSG00000184898	rs35195960	153085342	G	A	0.50497	-0.067105	0.0185115	0.000288918	0.0126562	0.0022187
cg05653055	17	20841843	ENSG00000213671	rs9911380	20834983	T	C	0.517893	-0.0689886	0.0190314	0.000288987	0.0527785	0.0022192
cg10604476	19	10403908	ENSG00000267100	rs901886	10402131	C	T	0.522863	0.0792406	0.0218598	0.00028902	0.0104645	0.00221944
cg16704346	3	101280445	ENSG00000066422	rs116271042	101272763	G	C	0.0954274	-0.130752	0.0360712	0.000289144	0.641394	0.00222031
cg09851989	17	55235	ENSG00000187624	rs8066107	66675	G	A	0.319085	-0.0613387	0.0169224	0.000289304	0.0342402	0.00222147
cg24360617	22	39353495	ENSG00000244509	rs17370615	39350222	A	G	0.287276	-0.238539	0.0658098	0.000289335	0.0522291	0.00222169
cg22446208	2	61388665	ENSG00000237522	rs2600667	61404931	T	A	0.290258	0.0942287	0.0259977	0.000289515	0.538164	0.00222293
cg24068229	19	39523395	ENSG00000167641	rs8105865	39528414	T	G	0.498012	0.0576403	0.0159034	0.000289628	0.796038	0.00222375
cg09684557	12	55885216	ENSG00000135426	rs6581046	55820121	C	T	0.408549	-0.220488	0.0608343	0.000289632	0.0334762	0.00222377
cg13078421	19	2624622	ENSG00000176533	rs7257500	2619143	A	C	0.10338	0.123284	0.0340151	0.000289639	0.23085	0.00222382
cg26039217	2	36934773	ENSG00000115816	rs12469190	36934736	G	C	0.327038	0.0897682	0.0247689	0.000289823	0.0500485	0.00222508
cg08554115	17	5403907	ENSG00000072849	rs59166166	5406110	C	G	0.0328032	-0.0647211	0.0178582	0.000289898	0.0195006	0.00222559
cg18500733	22	33454564	ENSG00000100234	rs4405848	33456535	T	C	0.167992	0.0887601	0.0244929	0.000290185	0.343804	0.00222761
cg03532331	16	4000474	ENSG00000008517	rs76684367	3993816	C	G	0.0536779	-0.0547001	0.0150943	0.000290214	0.310426	0.0022278
cg23066280	7	158032496	ENSG00000155093	rs4382420	157957463	A	C	0.271372	-0.0395605	0.0109168	0.000290295	0.0780564	0.00222836
cg07477296	19	12201646	ENSG00000197933	rs11670621	12189379	T	C	0.488072	-0.0482673	0.0133197	0.000290359	0.117051	0.0022288
cg13052954	1	37467416	ENSG00000204084	rs12085194	37476250	A	G	0.248509	0.0356966	0.00985078	0.00029038	0.0239876	0.00222896
cg09276531	19	36611273	ENSG00000239382	rs2239510	36611284	A	G	0.323062	0.0447775	0.0123571	0.000290485	0.156462	0.0022297
cg00334056	6	33755658	ENSG00000231925	rs4713683	33757550	G	C	0.333996	-0.0521874	0.0144027	0.000290697	0.0300527	0.00223122
cg02770061	7	158046166	ENSG00000155093	rs4382420	157957463	A	C	0.271372	-0.0397907	0.0109815	0.000290704	0.22532	0.00223126
cg15632675	11	69933978	ENSG00000131626	rs10898112	69934085	A	G	0.265408	0.0510045	0.0140764	0.000290757	0.0183931	0.00223162
cg26517679	19	439568	ENSG00000141934	rs113147774	457881	G	C	0.151093	0.0833613	0.023007	0.000290865	0.0550527	0.00223238
cg24790184	8	22561951	ENSG00000158806	rs7823327	22562352	T	G	0.496024	0.0785361	0.0216758	0.000290967	0.486965	0.00223307
cg18522239	17	18397849	ENSG00000133030	rs9890361	16580572	G	C	0.0775348	-0.0939989	0.0259444	0.000291109	0.439964	0.00223409
cg10871120	6	39891273	ENSG00000146122	rs3008818	39891369	C	T	0.413519	-0.0245796	0.00678424	0.000291151	0.0667786	0.00223438
cg13315690	17	1944831	ENSG00000263345	rs76439887	1945201	G	T	0.0685885	0.0596738	0.0164708	0.000291207	0.101143	0.00223476
cg03698144	2	200868238	ENSG00000119042	rs7585414	200927659	A	G	0.212724	0.122958	0.0339382	0.000291213	0.39462	0.0022348
cg02323356	2	220313153	ENSG00000115568	rs748515	220311039	A	C	0.413519	0.0637539	0.0175975	0.000291315	0.388814	0.0022355
cg18249108	16	21222939	ENSG00000166743	rs2075521	21222941	A	C	0.480119	0.026349	0.00727302	0.000291388	0.207801	0.00223602
cg03875678	14	25103546	ENSG00000129465	rs17257110	25107523	A	G	0.12326	-0.0768725	0.0212192	0.000291461	0.307958	0.00223651
cg24366489	5	140052475	ENSG00000113068	rs801166	140081902	A	G	0.184891	-0.0656284	0.0181159	0.000291536	0.0190214	0.00223702
cg14973360	2	9800511	ENSG00000172059	rs4669407	9797994	T	C	0.180915	0.0751835	0.0207535	0.000291548	0.906573	0.00223709
cg22465736	17	26926841	ENSG00000196535	rs496622	26923014	C	T	0.175944	0.19073	0.0526488	0.000291556	0.34485	0.00223714
cg20783699	20	36148767	ENSG00000053438	rs2425348	36134115	C	G	0.276342	0.0706628	0.0195057	0.000291562	0.0524462	0.00223718
cg01505275	11	4628823	ENSG00000196565	rs111776381	4596354	A	G	0.054672	-0.171055	0.0472179	0.000291569	0.184598	0.00223722
cg03317245	17	3600514	ENSG00000262194	rs1977020	3622508	T	C	0.454274	-0.239626	0.0661481	0.000291689	0.0755677	0.00223809
cg10661054	2	128422179	ENSG00000136715	rs17261964	128363608	A	G	0.199801	0.112014	0.0309218	0.000291762	0.0219402	0.0022386
cg03065899	17	80920376	ENSG00000141526	rs7215871	80918696	A	G	0.34493	0.0757599	0.0209138	0.000291777	0.176588	0.0022387
cg08035082	11	10471149	ENSG00000148926	rs7111970	10471680	A	G	0.464215	0.0443379	0.01224	0.000291893	0.0223908	0.0022395
cg23655155	2	86332777	ENSG00000042493	rs1075622	86337930	T	C	0.16004	0.0540486	0.0149207	0.000291895	0.137498	0.0022395
cg03532363	1	11969623	ENSG00000162490	rs12065911	11968380	T	C	0.343936	-0.150214	0.0414686	0.000291921	0.368737	0.00223969
cg06216650	2	558183	ENSG00000151353	rs72778208	571759	T	C	0.197813	0.18385	0.0507545	0.000291949	0.0238464	0.00223987
cg06908458	12	51818350	ENSG00000139610	rs2292220	51902249	T	C	0.0775348	-0.222339	0.0613805	0.000291992	0.081477	0.00224017
cg09721516	16	1002468	ENSG00000260496	rs117870804	1023691	T	C	0.084493	0.248445	0.0685879	0.000292011	0.195211	0.0022403
cg25112366	5	176170138	ENSG00000248469	rs481998	176169058	A	T	0.466203	-0.420865	0.11619	0.000292101	0.0317688	0.00224093
cg19578175	11	15964499	ENSG00000254789	rs11023797	15975864	G	C	0.436382	0.524076	0.144688	0.000292207	0.0442707	0.00224168
cg02316713	21	43619559	ENSG00000216197	rs1378577	43619665	G	T	0.2167	0.200731	0.0554185	0.000292233	0.0211535	0.00224185
cg21202276	1	226599374	ENSG00000143776	rs77173384	226602215	T	C	0.167992	-0.0675304	0.0186444	0.000292316	0.103188	0.00224243
cg00829858	2	179148245	ENSG00000155636	rs62179165	179149749	G	A	0.157058	0.135706	0.0374672	0.000292333	0.121769	0.00224254
cg24497732	7	42278077	ENSG00000106571	rs12539096	42492769	G	A	0.10835	0.0663914	0.018331	0.000292545	0.38605	0.00224399
cg18327586	20	62253758	ENSG00000101246	rs6089941	62257548	A	G	0.082505	-0.0520467	0.0143708	0.00029268	0.561412	0.00224496
cg02952361	6	36355661	ENSG00000124772	rs2234064	36356002	A	G	0.449304	-0.0919221	0.0253812	0.000292725	0.326954	0.00224529
cg12950181	5	93447648	ENSG00000243806	rs9314102	93500251	A	G	0.139165	0.147192	0.040643	0.000292819	0.0244694	0.00224596
cg04044684	12	133464857	ENSG00000112787	rs11147146	133465158	G	C	0.405567	-0.200671	0.055411	0.00029291	0.0178907	0.0022466
cg00524706	12	132859820	ENSG00000177192	rs10902481	132424517	T	C	0.230616	0.208385	0.0575425	0.000293008	0.138032	0.00224731
cg04219504	15	100105188	ENSG00000168904	rs12902009	100106731	C	G	0.17495	-0.0464661	0.0128311	0.000293068	0.120522	0.00224774
cg11713064	6	33730089	ENSG00000204338	rs1431394	32923993	G	T	0.0805169	0.673873	0.186094	0.000293306	0.797252	0.00224938
cg04994447	7	150718483	ENSG00000133561	rs12539718	150718522	G	C	0.253479	-0.128829	0.0355782	0.000293444	0.0333406	0.00225036
cg22103219	7	101934892	ENSG00000256604	rs2906713	101934652	C	G	0.154076	0.202708	0.0559817	0.000293508	0.192821	0.00225081
cg06136472	13	48617922	ENSG00000136159	rs9567980	48604079	C	A	0.32008	0.175701	0.0485233	0.000293511	0.0360467	0.00225082
cg02228185	17	3379567	ENSG00000197417	rs9901015	3383765	G	A	0.187873	-0.0569826	0.0157373	0.000293627	0.0249501	0.00225164
cg03229158	7	130009420	ENSG00000226380	rs17164872	130009353	T	G	0.316103	0.0499909	0.0138065	0.000293683	0.189749	0.00225201
cg21877565	1	156461550	ENSG00000132694	rs12568861	156432628	A	G	0.154076	0.0780185	0.0215479	0.000293806	0.673614	0.00225286
cg10588023	22	50141731	ENSG00000205560	rs139798	50126546	C	A	0.15507	-0.140356	0.0387649	0.000293819	0.161283	0.00225296
cg12582654	7	128550812	ENSG00000128602	rs56332811	128545467	T	C	0.146123	-0.0773649	0.0213676	0.000293843	0.226079	0.00225312
cg21608691	7	158111263	ENSG00000155093	rs7787191	157958783	T	C	0.271372	0.0892439	0.0246491	0.000293941	0.173682	0.0022538
cg02001060	11	108408962	ENSG00000149311	rs2852202	108466813	T	C	0.506958	-0.0777602	0.0214773	0.00029395	0.391678	0.00225386
cg22814622	11	107621204	ENSG00000137760	rs57495756	107621235	G	C	0.230616	0.119762	0.0330783	0.000293969	0.732499	0.00225399
cg22118147	5	172144013	ENSG00000120129	rs115834857	172152804	A	G	0.0387674	0.117775	0.0325298	0.000294007	0.332108	0.00225422
cg05294455	17	45286609	ENSG00000108465	rs78943400	45243906	G	A	0.0785288	-0.100269	0.0276949	0.000294066	0.175686	0.00225463
cg27354537	10	101283644	ENSG00000196072	rs7077040	101281014	C	G	0.477137	0.0614488	0.0169729	0.000294144	0.052042	0.00225519
cg03395558	11	70508329	ENSG00000131626	rs12295625	70671860	A	G	0.0884692	0.0448808	0.0123967	0.000294178	0.0801505	0.00225541
cg16102971	17	78424330	ENSG00000173818	rs34933300	78395734	A	G	0.26839	0.194149	0.0536284	0.000294299	0.0411756	0.00225627
cg20731015	12	32112329	ENSG00000257094	rs10844068	32110654	C	T	0.518887	-0.22927	0.0633296	0.000294302	0.0474087	0.00225629
cg25076272	11	60923776	ENSG00000162148	rs677303	60924738	T	C	0.341948	-0.407115	0.112455	0.000294306	0.0621544	0.00225631
cg15363333	1	230468611	ENSG00000182118	rs7417737	230468063	C	T	0.480119	0.0650225	0.0179608	0.000294323	0.0136738	0.00225642
cg22875872	1	44031756	ENSG00000132768	rs2842186	44035093	G	A	0.254473	0.113154	0.0312568	0.000294424	0.0215967	0.00225715
cg16665442	2	60585866	ENSG00000223929	rs6716729	60583518	A	C	0.10338	0.0659852	0.0182273	0.000294465	0.0172264	0.00225746
cg15473473	20	36148994	ENSG00000053438	rs6066666	36134234	A	G	0.277336	0.0707034	0.0195309	0.000294512	0.0267745	0.00225778
cg02239586	20	62678536	ENSG00000130584	rs816939	62668845	C	A	0.0666004	-0.0244534	0.0067551	0.00029462	0.0836583	0.00225853
cg24030138	18	43419102	ENSG00000152242	rs72916293	43416982	T	G	0.0367793	-0.0688924	0.0190311	0.000294622	0.301201	0.00225853
cg25929202	3	131755265	ENSG00000014257	rs77465739	131755275	G	A	0.0467197	0.17396	0.048057	0.000294756	0.0498057	0.00225947
cg07371589	1	151104367	ENSG00000163125	rs4970940	151046642	G	A	0.21173	-0.163952	0.0452932	0.000294834	0.0100027	0.00226001
cg26356412	12	132315626	ENSG00000061936	rs7959323	132288666	A	G	0.198807	-0.207881	0.0574299	0.000294913	0.0495769	0.00226057
cg11113534	20	31756024	ENSG00000101391	rs725914	31811551	T	C	0.45825	-0.185673	0.0512951	0.00029493	0.480516	0.00226069
cg14060519	10	95222867	ENSG00000138180	rs11187451	95238184	C	A	0.494036	-0.0392708	0.0108492	0.000294948	0.068024	0.00226081
cg25593194	1	17394374	ENSG00000179743	rs10907227	16738050	C	G	0.38171	-0.217042	0.0599627	0.000295041	0.230825	0.00226148
cg20028291	20	49411856	ENSG00000228663	rs75819927	49407624	A	G	0.0328032	0.270296	0.0746761	0.000295085	0.800455	0.00226178
cg04556472	13	114071302	ENSG00000185896	rs7995459	114070873	C	T	0.417495	-0.096484	0.026658	0.000295377	0.0827532	0.00226387
cg05376869	17	16344368	ENSG00000197566	rs34454218	16368120	T	C	0.355865	-0.109789	0.0303344	0.000295419	0.197013	0.00226417
cg21606527	11	7597983	ENSG00000166405	rs72849635	7596733	C	G	0.0357853	0.0493813	0.0136444	0.00029556	0.333515	0.00226516
cg03202034	16	88730494	ENSG00000179588	rs11647276	88737433	T	C	0.181909	0.152743	0.0422045	0.000295598	0.0113646	0.00226542
cg05516537	13	114239958	ENSG00000233695	rs7325214	114236924	C	T	0.349901	-0.103416	0.0285748	0.00029561	0.011061	0.0022655
cg03610280	10	97592418	ENSG00000119969	rs117263694	97329636	T	C	0.0516899	0.0523139	0.0144557	0.000295832	0.386893	0.00226706
cg00092400	12	51788285	ENSG00000184271	rs7300192	51794043	A	G	0.37674	-0.109053	0.030134	0.000295838	0.0909263	0.0022671
cg01273384	20	60529758	ENSG00000130703	rs112759782	60536097	A	G	0.00497018	-0.155175	0.0428793	0.000295878	0.0299514	0.00226736
cg15105969	2	36825350	ENSG00000055332	rs4670148	36826126	T	C	0.304175	-0.0495188	0.0136836	0.000295917	0.0910965	0.00226762
cg22943498	20	36148928	ENSG00000053438	rs2425348	36134115	C	G	0.276342	0.0719068	0.0198701	0.000295929	0.0662563	0.0022677
cg09453685	2	56318438	ENSG00000162994	rs10445936	56335296	T	C	0.414513	-0.161653	0.0446703	0.000295958	0.236628	0.00226788
cg22166106	11	1082945	ENSG00000177106	rs57737240	1081757	C	G	0.219682	-0.18214	0.0503315	0.000295977	0.609478	0.00226801
cg04740665	1	205560997	ENSG00000158711	rs12728206	205566236	A	G	0.461233	0.175339	0.0484533	0.000296067	0.0461924	0.00226866
cg20930201	17	19437691	ENSG00000128487	rs11871125	19432393	T	C	0.403579	-0.121557	0.0335918	0.000296151	0.0192025	0.00226925
cg03228145	5	178204763	ENSG00000169131	rs13160205	178260227	C	T	0.32008	-0.169396	0.0468129	0.00029623	0.129044	0.0022698
cg00369241	11	299588	ENSG00000174915	rs7111803	300364	T	C	0.49503	0.060615	0.0167514	0.000296315	0.0719206	0.0022704
cg02134594	1	3632713	ENSG00000235169	rs4648551	3632730	A	G	0.441352	-0.167347	0.0462488	0.000296421	0.0143112	0.00227117
cg01922437	12	67461690	ENSG00000155974	rs11176499	67358566	T	C	0.139165	0.173064	0.0478305	0.000296578	0.486304	0.00227228
cg00343414	11	109292465	ENSG00000149289	rs2212430	109289538	T	C	0.32008	0.1538	0.0425072	0.000296635	0.0246774	0.00227268
cg14765933	5	1414924	ENSG00000153395	rs10866501	1380144	A	G	0.440358	-0.163058	0.0450667	0.000296716	0.0257776	0.00227326
cg14525131	17	4611128	ENSG00000029725	rs4790687	4604634	A	G	0.303181	0.0956842	0.0264459	0.000296755	0.603479	0.00227354
cg04372535	11	968936	ENSG00000251661	rs114731185	977322	T	A	0.0984095	0.202709	0.0560279	0.000296888	0.0144758	0.00227448
cg18531004	3	128564980	ENSG00000114656	rs73198894	128562396	C	T	0.0675944	-0.168416	0.0465497	0.000296907	0.010145	0.00227462
cg15014639	13	46757318	ENSG00000136167	rs4942490	46767093	T	G	0.384692	0.0299557	0.0082797	0.000296921	0.0152053	0.00227472
cg07586435	1	44031177	ENSG00000227533	rs116014152	44099164	A	C	0.0129225	0.51382	0.142019	0.000296928	0.0794246	0.00227477
cg17738841	2	31094363	ENSG00000213626	rs75682566	31088849	T	C	0.0695825	-0.128901	0.0356303	0.000297204	0.160725	0.00227671
cg12060786	6	31803718	ENSG00000232629	rs644774	31838490	C	T	0.423459	-0.159692	0.0441423	0.000297272	0.0134466	0.0022772
cg19749916	6	106441456	ENSG00000057657	rs11152933	106348578	T	C	0.502982	0.122091	0.033751	0.000297574	0.572282	0.00227931
cg11420667	11	1750353	ENSG00000130595	rs57995243	1752295	A	C	0.141153	0.156431	0.0432439	0.000297575	0.0765981	0.00227931
cg05055821	7	2758924	ENSG00000175873	rs798549	2760750	C	A	0.234592	0.229397	0.063415	0.000297583	0.396717	0.00227937
cg08729135	21	44073555	ENSG00000160194	rs13050727	44076869	T	C	0.101392	-0.0971421	0.0268543	0.000297608	0.133853	0.00227954
cg14845880	13	40230217	ENSG00000183722	rs9548852	40215741	C	T	0.378728	-0.108287	0.0299354	0.000297645	0.324994	0.00227982
cg12616177	7	100434510	ENSG00000236305	rs2553020	100419634	C	T	0.241551	0.0758821	0.0209774	0.000297662	0.0575046	0.00227993
cg04125460	7	12778078	ENSG00000146530	rs2884002	12782246	T	A	0.33996	0.169189	0.0467724	0.000297716	0.0749011	0.00228031
cg14898332	11	57249384	ENSG00000110031	rs2848630	57356907	T	C	0.214712	-0.140085	0.0387282	0.000297899	0.027293	0.00228161
cg16736080	14	94393497	ENSG00000165948	rs10141024	94391699	G	A	0.457256	0.237692	0.0657174	0.000298181	0.0875569	0.00228356
cg06400119	7	158046222	ENSG00000155093	rs4382420	157957463	A	C	0.271372	-0.0422037	0.0116686	0.000298197	0.322725	0.00228367
cg05227623	9	127215146	ENSG00000119408	rs73590235	127211266	T	C	0.0477137	0.0637435	0.0176245	0.000298328	0.645495	0.00228462
cg09746326	13	114127141	ENSG00000198176	rs2258798	114127141	T	C	0.199801	-0.022765	0.00629447	0.00029841	0.113097	0.00228519
cg13262212	2	242666066	ENSG00000122085	rs144138171	242254783	A	G	0.0198807	0.183576	0.0507622	0.000298745	0.0211849	0.00228752
cg15550572	1	2064441	ENSG00000231050	rs34415348	2064429	C	A	0.0964215	0.266006	0.073556	0.00029876	0.12745	0.00228761
cg01826827	7	112579137	ENSG00000164603	rs28548291	112597644	G	C	0.027833	0.192909	0.0533436	0.000298799	0.503524	0.00228786
cg06880420	1	200119987	ENSG00000162702	rs871446	200118439	T	C	0.127237	-0.196609	0.0543675	0.00029885	0.152597	0.00228819
cg10767920	12	49110214	ENSG00000134291	rs7308932	49036033	A	G	0.269384	0.134912	0.0373085	0.00029905	0.0284444	0.00228956
cg19534769	4	3451126	ENSG00000125388	rs2498323	3451109	A	G	0.0815109	-0.0465649	0.0128773	0.000299135	0.178822	0.00229014
cg02313986	15	40672041	ENSG00000103932	rs4924514	41208890	G	T	0.265408	-0.163515	0.0452193	0.000299134	0.0255229	0.00229014
cg09243576	3	46850588	ENSG00000213689	rs144144825	47556691	T	C	0.027833	0.265165	0.0733309	0.000299183	0.150263	0.00229047
cg03268697	17	75160330	ENSG00000262870	rs55720361	75161178	T	A	0.201789	-0.11344	0.0313716	0.000299183	0.0618678	0.00229047
cg06965003	5	180616570	ENSG00000183718	rs2545059	180615311	A	G	0.0586481	0.159076	0.0439924	0.000299195	0.0286495	0.00229055
cg27582059	5	140559871	ENSG00000253846	rs2910000	140615221	T	C	0.157058	0.21512	0.0594922	0.00029926	0.836649	0.00229102
cg04896678	6	15662223	ENSG00000218073	rs9476887	15662891	A	G	0.144135	0.305017	0.0843552	0.000299345	0.164386	0.00229159
cg13640297	6	170099238	ENSG00000232640	rs7753546	170123580	G	C	0.306163	-0.31113	0.0860461	0.000299355	0.320898	0.00229165
cg26364809	7	27145159	ENSG00000050344	rs61384251	27146202	G	A	0.117296	0.122073	0.0337616	0.000299484	0.457536	0.00229257
cg03757805	13	111521981	ENSG00000153495	rs2277424	111522420	T	C	0.127237	-0.0781787	0.0216218	0.000299492	0.0432275	0.00229262
cg00232453	6	31864574	ENSG00000204228	rs73410789	32793721	C	G	0.0258449	-0.108733	0.0300722	0.000299517	0.0496611	0.00229279
cg19844326	8	41755409	ENSG00000168575	rs11989207	41739152	T	C	0.464215	0.15713	0.0434585	0.000299604	0.275405	0.00229342
cg18743464	2	131089942	ENSG00000213225	rs13026054	131055763	G	A	0.466203	-0.255321	0.0706171	0.000299687	0.0130817	0.00229402
cg18875747	19	45909306	ENSG00000117877	rs34646120	45909343	G	A	0.027833	0.219152	0.0606142	0.000299744	0.0520253	0.0022944
cg05064106	22	50528213	ENSG00000100258	rs143148305	50528292	A	G	0.0606362	-0.0579341	0.0160239	0.000299797	0.252922	0.00229478
cg13480549	1	2058790	ENSG00000269227	rs427811	2075560	G	T	0.292247	0.138807	0.0383928	0.000299827	0.53668	0.00229498
cg02764055	15	68110824	ENSG00000033800	rs62015251	68120014	T	C	0.119284	0.0884654	0.0244689	0.000299857	0.0217282	0.00229521
cg12137665	3	100213794	ENSG00000249274	rs1610255	99402004	T	C	0.350895	-0.492587	0.13625	0.000299965	0.0406289	0.00229594
cg18166150	10	3169037	ENSG00000237399	rs11251738	3170372	A	G	0.426441	0.24365	0.0673944	0.000300021	0.0359161	0.00229632
cg13535626	4	206267	ENSG00000186777	rs6815339	122874	G	C	0.451292	0.368532	0.101937	0.000300029	0.733549	0.00229638
cg22871485	22	22901830	ENSG00000185686	rs2266983	22897115	A	G	0.404573	-0.0873467	0.0241627	0.000300426	0.0167713	0.00229918
cg02343182	7	128492517	ENSG00000165055	rs35456642	128447054	A	C	0.0357853	0.146512	0.0405298	0.000300439	0.0303556	0.00229925
cg17643025	20	36148791	ENSG00000053438	rs6066666	36134234	A	G	0.277336	0.072284	0.019996	0.00030044	0.0277778	0.00229925
cg08886020	16	1080388	ENSG00000131634	rs388373	1080554	T	C	0.0576541	-0.114513	0.031678	0.000300466	0.0700746	0.00229944
cg15442444	14	78226708	ENSG00000100580	rs176948	78179104	C	T	0.410537	-0.0558193	0.0154419	0.000300599	0.0698362	0.00230036
cg10677351	19	1999003	ENSG00000099875	rs2074625	1997729	A	C	0.313121	-0.0819826	0.0226799	0.000300608	0.0162332	0.00230042
cg16472904	11	7597402	ENSG00000166405	rs72849635	7596733	C	G	0.0357853	0.0507381	0.0140366	0.000300689	0.0181332	0.00230101
cg04124457	15	56036455	ENSG00000225973	rs12915092	56035767	C	A	0.497018	-0.245128	0.0678159	0.000300796	0.256108	0.00230176
cg17190781	6	40387783	ENSG00000124615	rs6941669	40406265	C	A	0.234592	-0.0402995	0.0111492	0.000300859	0.347763	0.0023022
cg15827217	1	21833476	ENSG00000090686	rs56702468	21830340	C	T	0.322068	0.0829221	0.0229415	0.000300925	0.0154906	0.00230268
cg09766355	1	182760858	ENSG00000135829	rs12137908	182761428	T	G	0.0437376	-0.0245895	0.00680311	0.000300986	0.0144068	0.00230309
cg13285319	6	35265417	ENSG00000146197	rs6907324	35275167	A	C	0.150099	-0.0242275	0.0067032	0.000301147	0.148556	0.00230423
cg16060369	10	43698834	ENSG00000169740	rs28401552	43700124	A	G	0.191849	0.090031	0.0249099	0.000301196	0.115066	0.00230453
cg17772171	6	144608178	ENSG00000152818	rs676859	144606823	A	T	0.374751	0.152075	0.0420769	0.000301253	0.017963	0.00230493
cg16004738	14	105155327	ENSG00000182809	rs4444271	105161462	T	A	0.432406	-0.0847077	0.0234375	0.000301285	0.245048	0.00230516
cg08504662	19	58868256	ENSG00000178229	rs3745140	58812530	T	C	0.390656	-0.0893741	0.0247288	0.000301303	0.134802	0.00230528
cg01173186	6	24126221	ENSG00000112308	rs4285310	24138102	C	A	0.445328	-0.145408	0.0402327	0.000301304	0.126064	0.00230528
cg00228799	9	131580591	ENSG00000175287	rs11515530	131576367	T	C	0.254473	0.0952507	0.0263548	0.000301318	0.0181696	0.00230537
cg18288193	5	180233833	ENSG00000196670	rs3733749	180235575	T	C	0.101392	-0.0418613	0.0115829	0.000301423	0.132261	0.00230611
cg23027329	10	603950	ENSG00000015171	rs816651	601114	C	T	0.135189	-0.0273893	0.00757853	0.000301439	0.268436	0.00230622
cg17336139	22	22901648	ENSG00000185686	rs2266985	22897322	A	G	0.405567	-0.0945446	0.0261604	0.000301473	0.05789	0.00230645
cg03866836	11	123477197	ENSG00000023171	rs736105	123467227	C	T	0.119284	-0.217824	0.0602724	0.000301527	0.259772	0.00230682
cg19817882	1	226075069	ENSG00000234476	rs79763765	226036915	T	C	0.0497018	-0.266465	0.073732	0.000301548	0.025326	0.00230696
cg23269922	17	1945135	ENSG00000263345	rs76439887	1945201	G	T	0.0685885	0.0711965	0.0197004	0.000301554	0.248587	0.002307
cg09542013	3	126138615	ENSG00000197763	rs4679121	126160601	T	C	0.0934394	0.134415	0.0371938	0.000301629	0.236424	0.0023075
cg18358875	3	137476338	ENSG00000114098	rs149863	137482363	A	G	0.261431	0.0550107	0.0152221	0.000301669	0.272011	0.00230776
cg08441455	5	74811445	ENSG00000113163	rs10462509	74249907	G	T	0.0367793	0.160277	0.044352	0.000301811	0.0672989	0.00230879
cg13338454	4	77659228	ENSG00000138750	rs344139	77659090	T	C	0.483101	0.0667566	0.0184732	0.000301858	0.0479301	0.00230912
cg14760355	2	176046503	ENSG00000115966	rs268172	176071906	A	G	0.196819	0.179379	0.0496391	0.000301893	0.731384	0.00230936
cg12689205	13	110321674	ENSG00000185950	rs9515093	110309663	G	A	0.12326	-0.11202	0.0309995	0.000301946	0.246832	0.00230974
cg01186702	6	158163392	ENSG00000130340	rs7741701	158177953	A	G	0.32505	-0.105202	0.0291132	0.000302023	0.762602	0.00231028
cg00495311	3	120068861	ENSG00000163389	rs1147695	120119446	C	T	0.137177	-0.180639	0.0499905	0.000302131	0.135053	0.00231106
cg17426192	10	105344747	ENSG00000107954	rs11598047	105342672	G	A	0.149105	-0.123668	0.0342246	0.000302183	0.0390667	0.00231143
cg04072301	16	88975960	ENSG00000260279	rs1559446	88975332	G	A	0.319085	0.0726306	0.0201005	0.000302243	0.233699	0.00231184
cg03795245	12	6929671	ENSG00000139190	rs7901	6929513	T	C	0.15507	-0.0862175	0.0238608	0.000302262	0.522772	0.00231196
cg24590430	10	99097076	ENSG00000155256	rs10786326	99070377	G	A	0.366799	-0.0363453	0.0100589	0.000302394	0.0806198	0.00231291
cg05571558	3	10436304	ENSG00000186162	rs9647359	10442439	A	G	0.0516899	-0.0417023	0.0115419	0.000302513	0.238856	0.00231374
cg04676057	12	47071862	ENSG00000139211	rs7960142	47088684	C	T	0.33499	-0.221144	0.0612062	0.000302565	0.340801	0.00231407
cg24741685	15	65661080	ENSG00000241839	rs74729083	65670882	T	G	0.128231	0.0846269	0.0234223	0.000302572	0.0148082	0.00231412
cg13798575	9	95087839	ENSG00000090054	rs6479418	95064762	A	G	0.33002	0.112339	0.0310925	0.000302621	0.0599355	0.00231446
cg20935165	2	172972840	ENSG00000115840	rs2016394	172972971	A	G	0.45825	-0.0843068	0.0233341	0.000302646	0.0295636	0.00231462
cg15724985	12	3215109	ENSG00000111203	rs2335344	3214974	G	A	0.193837	-0.156977	0.0434478	0.000302679	0.0676797	0.00231484
cg13799081	10	112410313	ENSG00000108061	rs12774033	112414783	A	G	0.124254	-0.054207	0.0150035	0.000302723	0.728125	0.00231514
cg09837656	15	65149245	ENSG00000074603	rs16948311	65154132	A	G	0.144135	0.0585813	0.0162143	0.000302747	0.0224559	0.00231531
cg26167841	10	102807218	ENSG00000107819	rs807034	102813354	C	T	0.315109	0.156986	0.0434527	0.000302909	0.0163389	0.00231641
cg25960854	19	1160184	ENSG00000175221	rs4807612	1156853	C	T	0.296223	-0.115968	0.0321009	0.000303114	0.180723	0.00231784
cg06898145	7	2627735	ENSG00000239857	rs4265085	1123778	G	A	0.39165	-0.217798	0.0602884	0.00030314	0.0297219	0.002318
cg21909526	11	45705263	ENSG00000254427	rs7101995	45704991	T	C	0.44831	0.0765005	0.0211766	0.000303263	0.253175	0.0023189
cg03024212	19	46935291	ENSG00000105321	rs73047174	46936154	A	G	0.135189	-0.0712307	0.019718	0.000303288	0.737165	0.00231906
cg05658236	1	47898911	ENSG00000225762	rs56011601	47914979	A	G	0.0755467	0.247781	0.068592	0.000303383	0.394186	0.00231971
cg00222015	12	122233375	ENSG00000111364	rs2656815	123302180	G	A	0.0467197	-0.152899	0.0423269	0.000303445	0.0541111	0.00232013
cg19787076	17	35490983	ENSG00000108270	rs11653028	35492234	G	C	0.38171	0.183087	0.050684	0.000303465	0.12509	0.00232027
cg06980531	5	167957361	ENSG00000113645	rs7720457	167964955	C	T	0.343936	-0.158626	0.043913	0.000303527	0.627351	0.0023207
cg05912299	13	100217962	ENSG00000260992	rs16956691	100217884	A	G	0.201789	0.0999118	0.0276593	0.000303569	0.267433	0.002321
cg11563656	6	24290071	ENSG00000111802	rs78734857	24100025	C	T	0.0178926	0.0725314	0.0200796	0.00030361	0.121593	0.00232128
cg16403016	17	76506793	ENSG00000187775	rs629065	76504219	A	G	0.240557	-0.0396605	0.0109796	0.000303613	0.365931	0.0023213
cg05117982	7	4764845	ENSG00000157954	rs4720402	4780961	G	T	0.515905	-0.089931	0.0248969	0.000303678	0.284032	0.00232173
cg11738421	7	99699621	ENSG00000106327	rs35058708	99633733	G	A	0.39662	0.054787	0.0151676	0.000303719	0.182034	0.00232201
cg23583739	22	38863908	ENSG00000128383	rs4821788	38848204	A	G	0.463221	-0.1589	0.043992	0.00030382	0.0830208	0.0023227
cg13012868	14	91720578	ENSG00000140092	rs78926146	91709504	A	C	0.0646123	-0.198199	0.0548722	0.000303823	0.884139	0.00232271
cg04057861	13	103347391	ENSG00000269942	rs966724	103347428	T	G	0.378728	0.206605	0.0572002	0.000303885	0.0338561	0.00232315
cg21926750	11	77300530	ENSG00000251323	rs1540180	77259574	C	T	0.274354	0.0787737	0.0218093	0.00030393	0.304059	0.00232346
cg10471113	16	1587842	ENSG00000100726	rs17648877	1731638	T	C	0.0159046	0.0909107	0.0251704	0.000304062	0.0541253	0.00232439
cg03902159	16	88051832	ENSG00000140948	rs7204213	87995020	G	C	0.187873	-0.0656405	0.0181743	0.000304167	0.0641295	0.00232514
cg18198896	8	144635361	ENSG00000181135	rs3889129	144613680	T	C	0.351889	-0.0619861	0.0171627	0.00030422	0.022523	0.00232551
cg15248972	4	82521413	ENSG00000138669	rs10033652	82493067	C	T	0.425447	-0.0311242	0.00861772	0.000304259	0.164846	0.00232576
cg16354688	1	16370265	ENSG00000219481	rs2007471	16368977	T	C	0.363817	0.228755	0.0633421	0.000304529	0.0158098	0.00232763
cg27104822	19	10698084	ENSG00000244165	rs1975160	10697075	A	G	0.313121	-0.108075	0.0299262	0.000304569	0.0635006	0.00232792
cg22337375	7	157351042	ENSG00000009335	rs113717500	157356315	A	G	0.462227	-0.0453004	0.012544	0.000304635	0.018294	0.0023284
cg25753631	6	25732923	ENSG00000124613	rs13194491	27037080	T	C	0.0656064	-0.26289	0.0727962	0.000304642	0.360372	0.00232844
cg09303645	12	31138958	ENSG00000223722	rs41313157	31242725	C	T	0.431412	-0.121924	0.0337628	0.000304808	0.0225147	0.00232964
cg09499095	2	241564943	ENSG00000146205	rs2975781	241566429	T	C	0.44831	-0.050068	0.0138649	0.000304878	0.2868	0.00233014
cg00096065	5	150034405	ENSG00000197043	rs141907998	150419467	T	C	0.0149105	0.20759	0.0574871	0.000304927	0.206648	0.0023305
cg16031846	8	33628265	ENSG00000198042	rs76428944	33631913	T	C	0.0308151	0.045636	0.0126381	0.00030505	0.202338	0.00233134
cg21289461	1	44974697	ENSG00000187147	rs72688091	44977420	A	G	0.214712	0.0936102	0.0259239	0.000305059	0.0298198	0.00233139
cg10301258	16	1126554	ENSG00000103249	rs34912675	1118135	T	C	0.335984	-0.0791166	0.0219112	0.000305278	0.162746	0.00233296
cg01525538	1	228785987	ENSG00000081692	rs55724370	228782630	C	G	0.196819	0.112352	0.031116	0.000305299	0.101929	0.00233309
cg24475716	19	10982411	ENSG00000129354	rs77011416	10992469	T	C	0.0238569	-0.159485	0.0441703	0.0003054	0.0259175	0.00233378
cg23278885	20	2361431	ENSG00000125780	rs2422761	2367110	G	T	0.316103	0.0462336	0.0128048	0.000305429	0.0559037	0.002334
cg02716646	2	25384293	ENSG00000261452	rs6751851	25381148	A	G	0.0526839	-0.1497	0.0414609	0.000305446	0.0765314	0.00233411
cg04213163	1	226905595	ENSG00000196187	rs1289274	226909364	C	T	0.417495	0.0496613	0.0137542	0.000305468	0.158552	0.00233426
cg24307341	1	21904484	ENSG00000233431	rs1697406	21904267	A	G	0.136183	-0.347123	0.0961397	0.000305473	0.0182978	0.00233429
cg18562198	1	84524127	ENSG00000174021	rs501956	84506595	A	G	0.244533	0.0273133	0.00756489	0.000305572	0.038527	0.00233499
cg17958577	5	488589	ENSG00000171368	rs9764991	490086	C	T	0.15507	0.165264	0.0457741	0.000305711	0.0550576	0.00233595
cg10139651	22	31218709	ENSG00000184792	rs139129417	31123984	T	C	0.11332	0.180366	0.0499587	0.000305836	0.430358	0.00233685
cg24139843	5	1831308	ENSG00000145494	rs7709350	1789841	G	A	0.0337972	0.204605	0.0566727	0.000305848	0.0264923	0.00233693
cg23281436	19	8403195	ENSG00000090661	rs8106699	8399272	A	G	0.115308	0.0282532	0.00782578	0.000305877	0.0188701	0.00233714
cg08582356	8	86351018	ENSG00000123124	rs419111	86457510	A	G	0.171968	0.168706	0.0467298	0.000305912	0.156916	0.00233737
cg07293445	7	128550623	ENSG00000128602	rs56332811	128545467	T	C	0.146123	-0.080659	0.0223417	0.000305915	0.33566	0.0023374
cg14413584	9	136474904	ENSG00000175164	rs1029372	136478442	G	A	0.482107	0.390179	0.108076	0.000305952	0.890134	0.00233763
cg22809798	19	15284853	ENSG00000105131	rs2074618	15276143	C	T	0.11829	-0.0866608	0.0240044	0.000305953	0.135927	0.00233763
cg24052039	1	9004961	ENSG00000232208	rs10864373	9009016	G	A	0.315109	-0.93828	0.259897	0.000305967	0.0816445	0.00233772
cg08822897	11	64258103	ENSG00000068971	rs661292	64260478	A	C	0.434394	0.0277631	0.00769053	0.000306146	0.28354	0.002339
cg12308164	11	1315468	ENSG00000174672	rs5743899	1323564	C	T	0.210736	0.0650958	0.0180321	0.000306191	0.0968047	0.00233931
cg03203114	11	118505622	ENSG00000198851	rs76570573	118543798	T	C	0.0596421	0.108199	0.029972	0.000306191	0.0602475	0.00233931
cg13879523	21	44088948	ENSG00000160185	rs62215379	44089064	T	C	0.16998	-0.143307	0.0396971	0.000306193	0.0274489	0.00233932
cg05303280	15	51632611	ENSG00000104093	rs2899472	51516055	A	C	0.236581	0.15307	0.0424021	0.000306239	0.0149452	0.00233964
cg06620152	19	17325850	ENSG00000074855	rs8103557	17325910	G	T	0.0745527	-0.115124	0.0318906	0.000306244	0.0751603	0.00233967
cg21422605	1	85313514	ENSG00000055732	rs10127852	85318584	A	G	0.0656064	-0.165621	0.0458799	0.000306336	0.592767	0.00234033
cg12340651	20	62131960	ENSG00000125510	rs76685684	62045653	A	G	0.0258449	0.138326	0.0383193	0.000306406	0.0213194	0.00234082
cg00612595	21	47717864	ENSG00000228137	rs7278971	47728618	T	A	0.39165	-0.151358	0.0419295	0.000306417	0.0413171	0.00234089
cg25868126	2	120439606	ENSG00000019169	rs115226301	120195108	A	G	0.0119284	-0.0755846	0.0209392	0.000306526	0.338927	0.00234167
cg04130427	9	77113915	ENSG00000106733	rs4745299	76823655	C	T	0.317097	-0.140023	0.0387908	0.000306559	0.111688	0.0023419
cg00066828	17	1837612	ENSG00000186532	rs57479248	1824961	G	A	0.227634	-0.247372	0.0685318	0.00030668	0.193006	0.00234275
cg02741985	17	80059408	ENSG00000204237	rs62078746	80053590	G	A	0.515905	-0.0894663	0.0247862	0.000306764	0.464413	0.00234334
cg22616933	7	86547833	ENSG00000164659	rs76931317	85607782	T	G	0.0248509	-0.100264	0.0277784	0.000306891	0.853853	0.00234424
cg06532212	19	47260078	ENSG00000160014	rs10419661	47273268	A	G	0.111332	-0.167635	0.0464442	0.000306916	0.956579	0.0023444
cg18322025	6	170055332	ENSG00000198719	rs9478086	170052049	C	T	0.129225	-0.0658369	0.0182411	0.000307076	0.280068	0.00234555
cg08912051	6	30227783	ENSG00000214894	rs141152243	29905029	G	A	0.0447316	-1.00749	0.27915	0.000307206	0.0364385	0.00234644
cg13688889	9	100608707	ENSG00000136925	rs10759960	100608745	A	G	0.281312	0.0662437	0.0183548	0.000307299	0.0868728	0.0023471
cg18239511	14	96563269	ENSG00000100721	rs6575573	96563457	G	C	0.212724	-0.0277316	0.00768394	0.000307343	0.0110549	0.00234742
cg26965089	7	25902057	ENSG00000005020	rs12700668	25902038	T	A	0.522863	-0.0809532	0.0224308	0.000307363	0.0990809	0.00234755
cg05800321	8	143867799	ENSG00000177335	rs2717607	143867841	C	G	0.5	0.0628307	0.0174095	0.00030738	0.0420216	0.00234766
cg23482839	2	73215647	ENSG00000204843	rs1083921	73712642	C	G	0.348907	-0.172904	0.0479093	0.000307385	0.0132604	0.0023477
cg09156097	5	138729283	ENSG00000131508	rs4365836	138732103	T	A	0.34493	0.0301134	0.00834403	0.000307409	0.947148	0.00234786
cg20267441	2	71127363	ENSG00000075340	rs3821249	71131285	G	C	0.247515	0.111896	0.0310055	0.000307491	0.203419	0.00234843
cg02880032	2	179629472	ENSG00000079156	rs2291311	179629461	C	T	0.0854871	-0.0636219	0.0176293	0.00030753	0.014923	0.0023487
cg19388930	11	129564373	ENSG00000170322	rs10894114	129564333	T	C	0.249503	-0.177851	0.0492819	0.00030756	0.0151866	0.00234891
cg24605950	6	87222174	ENSG00000203871	rs1948991	87220627	T	G	0.388668	-0.173002	0.0479407	0.000307784	0.269743	0.00235049
cg17397004	22	38863644	ENSG00000225720	rs7291841	38831661	G	A	0.465209	0.316558	0.087726	0.000307993	0.043791	0.00235194
cg04092393	11	3186929	ENSG00000236710	rs1009638	3178064	T	C	0.489066	-0.488181	0.135288	0.000308034	0.212449	0.00235222
cg23668190	21	46392347	ENSG00000215447	rs1974167	46395356	T	C	0.16501	-0.134356	0.0372337	0.000308042	0.0407026	0.00235227
cg24127748	22	17680531	ENSG00000172967	rs17807317	17680519	C	A	0.45825	0.0861976	0.0238889	0.00030824	0.0154208	0.00235363
cg01726448	7	1604448	ENSG00000106268	rs2033571	1614717	G	A	0.299205	0.0977744	0.0270985	0.000308431	0.0323913	0.00235496
cg03368358	17	3820044	ENSG00000004660	rs11078475	3819002	T	C	0.420477	-0.081821	0.0226772	0.000308471	0.178202	0.00235523
cg12946660	19	41771873	ENSG00000268027	rs12975585	41770231	T	A	0.362823	0.475566	0.131806	0.000308475	0.552304	0.00235526
cg14488952	6	17394312	ENSG00000137414	rs974948	17391759	G	A	0.302187	-0.196553	0.054477	0.00030856	0.208352	0.00235586
cg15367041	6	170530365	ENSG00000227508	rs9366181	170526065	C	T	0.16998	0.107705	0.0298517	0.000308563	0.0140123	0.00235587
cg12439006	11	119461149	ENSG00000172375	rs10892385	119412922	A	C	0.309145	0.212973	0.0590286	0.00030861	0.423697	0.0023562
cg17553881	5	443987	ENSG00000188818	rs55932239	423906	A	G	0.398608	0.0491247	0.0136157	0.000308644	0.102052	0.00235643
cg00545702	5	1553167	ENSG00000251532	rs2963271	1553239	C	T	0.435388	0.187267	0.0519053	0.00030873	0.0934809	0.00235701
cg00515756	11	61464876	ENSG00000167987	rs198449	61498197	G	A	0.388668	-0.102237	0.0283374	0.000308735	0.631994	0.00235704
cg18198143	6	33094306	ENSG00000227057	rs1799911	33138677	A	G	0.252485	0.337631	0.0935848	0.000308854	0.0239405	0.00235787
cg21850271	18	10414426	ENSG00000265728	rs206520	10409538	A	G	0.277336	0.514651	0.142655	0.000308971	0.0582654	0.00235864
cg19762747	19	48325089	ENSG00000160007	rs4802392	48325412	A	G	0.379722	-0.0797662	0.0221109	0.00030911	0.532868	0.00235965
cg25467336	7	2757616	ENSG00000136295	rs33932857	2775718	A	G	0.307157	0.106345	0.0294789	0.000309182	0.0410418	0.00236015
cg10546065	22	45125666	ENSG00000077942	rs3761481	45124846	T	C	0.148111	-0.132952	0.0368552	0.000309255	0.137328	0.00236064
cg02819992	7	95099917	ENSG00000105854	rs3801927	95100082	A	G	0.0357853	0.0502853	0.0139397	0.00030935	0.217857	0.00236129
cg23856954	8	37947104	ENSG00000165046	rs4733930	38311001	T	C	0.39165	-0.204739	0.0567578	0.000309479	0.0616292	0.00236215
cg07241568	9	136150823	ENSG00000148291	rs550057	136146597	T	C	0.282306	-0.0980234	0.0271759	0.000309751	0.0137514	0.00236405
cg22513637	17	79283028	ENSG00000175866	rs9900294	79283507	T	C	0.10835	-0.1787	0.0495448	0.000309941	0.215652	0.00236536
cg06962628	6	170441311	ENSG00000008018	rs4710697	170437931	T	A	0.227634	0.0323305	0.00896376	0.000309992	0.0229199	0.0023657
cg16002441	19	49621646	ENSG00000105552	rs4802561	49617130	T	C	0.341948	-0.0685225	0.018999	0.000310186	0.405086	0.00236703
cg20272015	5	179517626	ENSG00000127022	rs4700705	179460791	A	T	0.267396	0.10469	0.0290271	0.000310186	0.0198597	0.00236703
cg27314116	5	6583850	ENSG00000133398	rs555016	6583526	G	C	0.43837	0.049332	0.0136786	0.00031036	0.0114103	0.00236828
cg02512860	7	100880751	ENSG00000106290	rs140150861	100621276	G	A	0.0208748	-0.152395	0.0422563	0.000310417	0.0664504	0.00236869
cg08088566	11	430123	ENSG00000177106	rs11600020	437059	C	T	0.440358	-0.0744239	0.0206365	0.000310448	0.0133587	0.00236889
cg13384923	1	5918400	ENSG00000097021	rs12133533	5922834	A	C	0.175944	0.0310495	0.00860967	0.000310538	0.344826	0.00236954
cg23169588	13	114182218	ENSG00000198176	rs2260803	114138733	G	A	0.291252	-0.0348652	0.00966777	0.000310551	0.117403	0.00236963
cg25541928	15	51973199	ENSG00000259577	rs9944266	51898637	G	C	0.219682	-0.39351	0.109118	0.000310609	0.0138213	0.00237004
cg23601416	22	19950040	ENSG00000185608	rs2239393	19950428	G	A	0.411531	-0.0364836	0.0101169	0.000310695	0.0895893	0.00237066
cg00765522	14	71605994	ENSG00000197555	rs12897533	71491226	A	T	0.358847	0.106289	0.0294739	0.000310697	0.0255603	0.00237067
cg13939156	17	80058883	ENSG00000204237	rs8080682	80058901	G	A	0.516899	0.0778921	0.0215995	0.000310726	0.245464	0.00237087
cg07801448	4	40356774	ENSG00000163682	rs7669053	40354721	C	T	0.223658	0.0910459	0.0252475	0.000310791	0.046824	0.0023713
cg14175932	14	23018807	ENSG00000157306	rs1263654	23018808	A	G	0.274354	-0.0549458	0.0152371	0.000310875	0.372466	0.0023719
cg26401903	21	45992152	ENSG00000228709	rs458178	45991288	C	G	0.223658	0.0749045	0.0207726	0.000311045	0.369911	0.00237309
cg16132139	10	115438230	ENSG00000043591	rs3121493	115429032	A	G	0.323062	0.056135	0.0155679	0.00031117	0.187656	0.00237394
cg06169961	10	104502638	ENSG00000166169	rs35637354	104221854	C	A	0.247515	0.190283	0.0527714	0.000311201	0.262248	0.00237414
cg02355062	13	114237088	ENSG00000233695	rs9577580	114251449	T	G	0.34493	0.191896	0.0532207	0.000311362	0.141706	0.00237529
cg02905881	2	48009730	ENSG00000243244	rs114973742	48088634	A	T	0.130219	0.235624	0.0653491	0.000311398	0.0826483	0.00237554
cg23664926	11	44642868	ENSG00000085117	rs7122659	44649122	T	C	0.154076	0.0470974	0.0130623	0.000311448	0.0969985	0.00237589
cg23654821	3	39188656	ENSG00000228168	rs2271487	39230997	G	A	0.389662	-0.179132	0.0496822	0.000311473	0.202758	0.00237607
cg12506013	19	14991752	ENSG00000123143	rs10401818	14991643	A	G	0.235586	-0.0242989	0.00673939	0.000311545	0.149919	0.00237656
cg02459519	17	62401855	ENSG00000108654	rs2070784	62406694	A	T	0.436382	-0.231049	0.0640828	0.000311575	0.0516406	0.00237676
cg23351584	11	86512100	ENSG00000150687	rs3781614	86518395	A	C	0.206759	0.18998	0.0526929	0.000311644	0.254177	0.00237723
cg00250743	10	123264130	ENSG00000107669	rs1896422	123210812	G	A	0.481113	0.120307	0.0333684	0.000311643	0.0525782	0.00237723
cg07064197	19	32715640	ENSG00000267213	rs73033045	32715624	C	G	0.206759	-0.381281	0.105754	0.000311709	0.0367437	0.00237767
cg01569660	15	65369213	ENSG00000138615	rs2241858	65358045	G	A	0.400596	-0.117237	0.0325174	0.000311718	0.0316984	0.00237774
cg18862215	19	35085677	ENSG00000267767	rs4806044	35197309	C	T	0.352883	-0.2788	0.0773297	0.00031175	0.105102	0.00237795
cg05874166	7	157695357	ENSG00000155093	rs72621122	157729005	T	C	0.219682	-0.212612	0.0589715	0.000311758	0.125112	0.00237801
cg25930673	12	123319894	ENSG00000111361	rs2100500	123318626	C	G	0.0675944	-0.0484671	0.0134433	0.000311788	0.252688	0.00237822
cg18815398	20	61506981	ENSG00000101188	rs747680	61507075	C	T	0.446322	0.0404985	0.0112333	0.000311884	0.208193	0.00237887
cg07245678	2	85641254	ENSG00000068615	rs11126991	85656616	C	T	0.162028	-0.0678232	0.0188132	0.000312048	0.463131	0.00237997
cg06458771	6	29663039	ENSG00000198315	rs148696809	28934352	C	T	0.0695825	-0.0885068	0.0245517	0.000312248	0.0362355	0.00238139
cg26264232	7	27138751	ENSG00000153814	rs706018	27138754	T	G	0.082505	-0.0689516	0.0191272	0.000312275	0.219977	0.00238158
cg01521220	17	46233799	ENSG00000006025	rs7210149	46297622	A	G	0.411531	-0.146068	0.0405195	0.000312297	0.0678465	0.00238173
cg16535752	17	57448097	ENSG00000265148	rs9912732	57447965	A	G	0.459245	0.0522268	0.0144879	0.000312313	0.0290075	0.00238185
cg05619024	6	31239411	ENSG00000204344	rs1131165	31324887	C	G	0.50994	0.144511	0.0400884	0.000312388	0.0222054	0.00238237
cg14337668	9	99883682	ENSG00000106789	rs10739397	100178253	C	T	0.142147	-0.180177	0.0499826	0.000312391	0.135729	0.00238238
cg10640119	9	132383095	ENSG00000136827	rs112667872	132376910	T	C	0.22167	0.226619	0.0628659	0.0003124	0.0626765	0.00238244
cg03978242	17	40822497	ENSG00000198496	rs7217904	40564792	T	C	0.0238569	-0.15378	0.0426603	0.000312438	0.0646902	0.00238268
cg02831604	15	76628725	ENSG00000140403	rs11856084	77750410	G	T	0.282306	0.216982	0.0601935	0.000312454	0.205192	0.00238278
cg22679940	10	71097650	ENSG00000165730	rs79717056	71097591	G	C	0.0347913	-0.121479	0.0337	0.000312484	0.0196368	0.00238299
cg03737424	16	67550511	ENSG00000159720	rs8044588	67420328	C	G	0.0854871	0.1209	0.0335398	0.000312553	0.0680194	0.00238348
cg15660293	17	41797862	ENSG00000030582	rs1828720	41797692	C	A	0.403579	0.0673464	0.0186833	0.000312595	0.0704992	0.00238376
cg04242499	5	140749745	ENSG00000113141	rs72790022	140762136	G	T	0.0457256	0.202919	0.0562969	0.000312816	0.0547174	0.00238529
cg02141929	16	56681544	ENSG00000087263	rs75135683	56681543	T	C	0.0944334	0.0422405	0.0117197	0.000313078	0.0126558	0.00238705
cg04781638	15	83240791	ENSG00000196648	rs118094378	82547193	A	G	0.0109344	-0.23974	0.0665182	0.000313204	0.299123	0.0023879
cg15282709	12	26110700	ENSG00000123104	rs1797943	26134962	G	A	0.26839	-0.144345	0.04005	0.000313225	0.145837	0.00238805
cg23307798	14	103986281	ENSG00000156411	rs55790309	103953534	A	G	0.232604	0.0877153	0.0243378	0.000313263	0.1145	0.00238832
cg04031344	10	130829645	ENSG00000170430	rs11016637	130839385	T	A	0.0954274	-0.141824	0.0393561	0.000313827	0.138726	0.00239226
cg08753841	8	1815153	ENSG00000182372	rs13277141	1815147	C	G	0.237575	-0.134537	0.0373345	0.000313877	0.0298879	0.00239259
cg10006979	6	30900678	ENSG00000234127	rs9263737	31109545	C	G	0.214712	0.33338	0.0925148	0.000313919	0.0215424	0.0023929
cg02459107	1	67143332	ENSG00000184588	rs2872078	67127367	C	A	0.441352	0.130039	0.0360869	0.000313953	0.0440687	0.00239312
cg14620839	11	299503	ENSG00000174915	rs7111803	300364	T	C	0.49503	0.0662187	0.0183765	0.000314028	0.089628	0.00239364
cg15319517	21	43638949	ENSG00000216197	rs28476477	43631874	C	T	0.213718	-0.265236	0.0736094	0.00031421	0.014099	0.00239489
cg02105261	17	1945138	ENSG00000263345	rs76439887	1945201	G	T	0.0685885	0.0821587	0.0228012	0.000314256	0.165091	0.00239517
cg13751796	9	132633833	ENSG00000148331	rs112353686	132754512	T	C	0.0188867	0.0936591	0.0259938	0.000314405	0.151983	0.00239621
cg19867107	8	142255537	ENSG00000204882	rs62524214	142319046	A	C	0.193837	-0.142395	0.0395203	0.000314473	0.434366	0.00239666
cg11836372	10	123353822	ENSG00000107669	rs7091556	123208157	A	C	0.508946	0.0860349	0.0238789	0.000314603	0.0265867	0.00239757
cg16355231	1	2344979	ENSG00000189339	rs2645060	2315438	A	G	0.157058	0.189248	0.0525263	0.000314655	0.0869323	0.00239793
cg03907575	12	50898411	ENSG00000135519	rs10876046	50913947	G	A	0.372763	-0.047171	0.0130924	0.000314659	0.142684	0.00239794
cg17887364	8	37891957	ENSG00000147471	rs148294454	38056069	T	C	0.106362	0.167462	0.0464801	0.00031472	0.343108	0.00239838
cg06452683	6	170249553	ENSG00000198719	rs17268961	170249571	C	G	0.135189	0.0775528	0.0215256	0.000314775	0.0164901	0.00239876
cg15695738	19	35329860	ENSG00000153896	rs11668905	35326220	C	T	0.491054	-0.0312412	0.00867165	0.000314956	0.296149	0.00239999
cg14263884	17	46048822	ENSG00000120087	rs6503949	46065743	G	A	0.243539	-0.0659856	0.0183157	0.000314966	0.0106898	0.00240005
cg26386402	9	115512612	ENSG00000136867	rs787293	115510110	G	A	0.383698	0.0396617	0.0110095	0.00031519	0.0116393	0.00240165
cg18229049	17	791217	ENSG00000141252	rs4968123	792900	C	G	0.428429	-0.0459611	0.0127584	0.000315264	0.0544591	0.00240217
cg26711638	5	1201359	ENSG00000066230	rs7378954	1199505	A	C	0.0805169	0.132948	0.0369053	0.000315299	0.0110169	0.00240242
cg13703866	2	1479523	ENSG00000235688	rs11681087	1481494	T	C	0.124254	-0.0854638	0.0237243	0.00031533	0.0220655	0.00240264
cg12451837	10	35119627	ENSG00000108094	rs11009970	35121292	C	T	0.508946	-0.152543	0.0423457	0.000315368	0.0997056	0.00240289
cg25664938	3	119030023	ENSG00000242052	rs7623525	119024379	A	G	0.199801	-0.158182	0.0439114	0.000315429	0.414969	0.00240332
cg11010380	7	101007190	ENSG00000239521	rs77182437	100833577	G	A	0.0437376	-0.296756	0.0823814	0.000315517	0.298155	0.00240391
cg16746355	14	65228827	ENSG00000100714	rs170679	65229364	A	G	0.0974155	-0.302585	0.0840013	0.000315603	0.119377	0.00240447
cg24603113	7	1105321	ENSG00000188191	rs4723940	1100508	T	C	0.0626243	0.0932415	0.0258855	0.000315689	0.0145683	0.00240507
cg06722639	14	23624377	ENSG00000100461	rs6572998	23619601	G	T	0.227634	-0.0381092	0.0105799	0.000315723	0.0739644	0.00240532
cg12007257	10	95256134	ENSG00000138180	rs1880264	95256144	A	C	0.212724	0.0784072	0.0217676	0.000315752	0.0108809	0.00240553
cg25404088	22	38143168	ENSG00000183741	rs84445	38291074	A	G	0.389662	-0.068222	0.0189401	0.000315795	0.230343	0.00240582
cg12083217	18	56935013	ENSG00000074695	rs1517033	56937737	C	T	0.397614	0.244667	0.0679263	0.000315843	0.33067	0.00240614
cg14003931	10	134938469	ENSG00000148832	rs117829627	134973637	T	C	0.282306	0.139335	0.0386835	0.00031586	0.043825	0.00240626
cg07830449	17	62075103	ENSG00000266173	rs4141179	62072185	T	G	0.377734	-0.172248	0.0478224	0.000315977	0.0274462	0.00240707
cg07871202	3	42306580	ENSG00000182606	rs11571864	42301709	A	G	0.475149	-0.127553	0.0354135	0.000315998	0.625388	0.00240721
cg01670430	7	2773010	ENSG00000174945	rs1182206	2811543	T	C	0.389662	0.129638	0.0359936	0.000316134	0.041674	0.00240818
cg26286839	5	79378955	ENSG00000164300	rs17882279	79379511	G	T	0.157058	-0.0816013	0.0226564	0.000316161	0.101078	0.00240837
cg09129067	8	103750904	ENSG00000246263	rs11988192	103750385	C	T	0.292247	0.238189	0.0661332	0.000316195	0.143925	0.0024086
cg02483271	7	42277950	ENSG00000106571	rs12539096	42492769	G	A	0.10835	0.0713678	0.019816	0.00031636	0.183475	0.00240974
cg25582488	14	69095171	ENSG00000198133	rs1989974	68927542	A	G	0.0526839	0.154217	0.0428205	0.000316405	0.0120999	0.00241005
cg24693225	1	63539613	ENSG00000142856	rs11809015	63539607	A	C	0.15507	0.0767829	0.0213206	0.000316579	0.0166947	0.00241128
cg27294156	20	31619500	ENSG00000100983	rs55695988	33090447	A	G	0.0526839	-0.250797	0.0696412	0.000316667	0.230482	0.00241191
cg23735214	11	77595033	ENSG00000188997	rs611906	77592196	T	A	0.333002	0.0594916	0.016521	0.000317027	0.0800761	0.00241434
cg12544243	19	1005641	ENSG00000180448	rs2240158	1005230	T	C	0.384692	-0.10605	0.0294518	0.000317249	0.735815	0.00241589
cg25922279	8	141577061	ENSG00000022567	rs2944753	141576363	G	C	0.340954	0.0942231	0.0261676	0.000317289	0.220873	0.00241616
cg22351833	19	35330007	ENSG00000153896	rs11668905	35326220	C	T	0.491054	-0.0321687	0.00893388	0.000317291	0.294413	0.00241617
cg07685034	21	47269627	ENSG00000197381	rs882668	47295021	A	G	0.422465	-0.106408	0.0295517	0.000317325	0.346645	0.00241639
cg10473311	7	158046358	ENSG00000155093	rs4382420	157957463	A	C	0.271372	-0.0478228	0.0132817	0.000317402	0.14641	0.00241694
cg06530983	16	9141884	ENSG00000153048	rs77718158	9134536	G	A	0.121272	0.178921	0.0496913	0.000317434	0.0269637	0.00241714
cg02963229	11	126198043	ENSG00000110060	rs663913	126200883	A	G	0.246521	-0.123041	0.0341731	0.000317577	0.569466	0.00241811
cg01498829	14	100608798	ENSG00000258581	rs4290419	100583491	G	C	0.467197	-0.168938	0.0469217	0.000317687	0.0146089	0.00241886
cg01413790	19	35330180	ENSG00000153896	rs11668905	35326220	C	T	0.491054	-0.0322342	0.00895299	0.000317754	0.32599	0.00241934
cg06064525	11	970664	ENSG00000270030	rs7395773	970503	C	T	0.462227	0.0598635	0.0166275	0.000317873	0.267072	0.00242018
cg17063840	15	40649930	ENSG00000137806	rs12898710	40692040	G	A	0.354871	0.155513	0.0431949	0.000317899	0.0214408	0.00242036
cg01291468	2	234589374	ENSG00000077044	rs2012734	234622429	C	T	0.444334	0.187816	0.0521684	0.000317995	0.0229174	0.00242104
cg22750845	17	80966690	ENSG00000141542	rs9913218	80966706	A	G	0.442346	-0.0674948	0.0187478	0.000318036	0.0190438	0.00242132
cg14399790	8	1094484	ENSG00000180190	rs13275958	1096875	C	T	0.470179	0.0364759	0.0101325	0.000318329	0.523926	0.00242335
cg17451586	6	32942808	ENSG00000204310	rs580962	32925692	C	T	0.405567	0.205385	0.0570549	0.000318482	0.0110287	0.00242445
cg23533285	6	31322348	ENSG00000166278	rs2523579	31328517	T	C	0.270378	0.091753	0.0254887	0.000318521	0.173797	0.00242468
cg26250400	19	15921959	ENSG00000105135	rs8103263	15921848	A	G	0.436382	0.0477359	0.0132609	0.00031853	0.0498533	0.00242475
cg27289402	14	105113991	ENSG00000179627	rs56275181	105113261	A	C	0.32008	-0.241459	0.0670776	0.000318581	0.908482	0.00242509
cg22546130	22	19950026	ENSG00000185608	rs2239393	19950428	G	A	0.411531	-0.0399209	0.0110901	0.000318598	0.0919187	0.0024252
cg15463255	17	80923424	ENSG00000261888	rs12936476	80927469	T	C	0.400596	0.264057	0.0733563	0.00031865	0.0786234	0.00242556
cg05373251	17	79451985	ENSG00000141526	rs113679679	79472178	C	T	0.158052	-0.165773	0.046053	0.000318691	0.0110293	0.00242585
cg23832814	10	72269044	ENSG00000180817	rs10733873	72268737	C	G	0.306163	-0.237348	0.0659392	0.000318822	0.0185073	0.00242674
cg05797854	6	155739835	ENSG00000171217	rs995482	155709256	A	G	0.208748	0.180843	0.0502413	0.00031884	0.613653	0.00242686
cg20645729	17	66194433	ENSG00000182481	rs3760274	66203079	A	C	0.390656	-0.145848	0.0405203	0.000318961	0.160571	0.00242771
cg01694451	11	1854224	ENSG00000235027	rs11041315	1846692	A	C	0.16501	0.260818	0.0724617	0.000318971	0.0158287	0.00242778
cg24325314	1	152770520	ENSG00000182134	rs4845322	152747890	A	G	0.479125	-0.0502607	0.0139642	0.000319122	0.0182771	0.00242884
cg04941630	16	54962001	ENSG00000260135	rs10468282	54989648	A	G	0.177932	0.306058	0.0850355	0.000319223	0.45633	0.00242958
cg20240715	21	35828503	ENSG00000159212	rs12482909	35829219	C	T	0.450298	0.166783	0.0463396	0.000319257	0.169324	0.00242983
cg23471067	10	133793477	ENSG00000165752	rs111632741	133795801	G	T	0.190855	-0.111792	0.0310608	0.000319264	0.0268748	0.00242987
cg14521318	14	93215078	ENSG00000140090	rs1242095	93214573	C	A	0.247515	0.117195	0.0325628	0.000319377	0.105682	0.00243065
cg25038082	17	37896074	ENSG00000263874	rs72832924	37896856	T	C	0.173956	-0.31725	0.0881536	0.000319645	0.292602	0.00243256
cg08219438	19	47925480	ENSG00000105373	rs4801721	47928135	T	G	0.136183	-0.100765	0.0279997	0.000319711	0.0125992	0.002433
cg19750116	11	60611862	ENSG00000134824	rs880739	60611863	A	G	0.114314	-0.0396632	0.0110216	0.000319857	0.0421316	0.00243402
cg19038540	1	101701364	ENSG00000228399	rs7547307	101692596	A	G	0.311133	-0.194089	0.0539345	0.000319925	0.0113891	0.00243452
cg00243527	22	30640594	ENSG00000241878	rs2003503	31044565	C	A	0.476143	-0.185734	0.0516174	0.000320324	0.46486	0.00243737
cg15813090	5	442598	ENSG00000188818	rs11744539	451425	T	C	0.399602	-0.0422992	0.0117555	0.000320379	0.148454	0.00243775
cg09852221	1	205912646	ENSG00000158711	rs6673820	205910604	A	G	0.434394	-0.148638	0.041309	0.000320418	0.428567	0.00243804
cg23855319	4	2062392	ENSG00000243449	rs419193	2165220	C	T	0.124254	-0.0757927	0.0210645	0.000320526	0.576717	0.0024388
cg27152208	6	10419016	ENSG00000153157	rs303055	10419476	C	T	0.487078	-0.143051	0.0397581	0.000320624	0.0109371	0.00243947
cg18789685	1	21864320	ENSG00000090432	rs75799776	21680907	A	G	0.0596421	0.132732	0.0368909	0.000320728	0.0638047	0.0024402
cg00926318	20	25177340	ENSG00000101003	rs2268879	25177805	T	C	0.414513	0.0757212	0.0210459	0.000320786	0.0234422	0.00244059
cg15597984	22	42527061	ENSG00000100401	rs55750514	42548433	C	G	0.0666004	0.102485	0.0284849	0.000320854	0.0714617	0.00244107
cg05437648	3	43778670	ENSG00000163788	rs193048071	43706018	A	C	0.0238569	-0.0477812	0.0132805	0.000320871	0.0206165	0.00244117
cg22830091	7	75961684	ENSG00000186704	rs10250003	75949932	T	C	0.450298	0.0863234	0.0239937	0.000320973	0.0643303	0.0024419
cg11136592	10	5246625	ENSG00000196372	rs55695566	5242037	T	C	0.0864811	0.0265007	0.00736598	0.000321017	0.0604503	0.00244221
cg12893697	11	970389	ENSG00000270030	rs7395773	970503	C	T	0.462227	0.0636684	0.017698	0.000321308	0.130255	0.00244428
cg09274344	16	1078689	ENSG00000131634	rs401137	1078798	C	T	0.187873	0.037951	0.0105494	0.000321356	0.201077	0.00244461
cg11403739	15	22923741	ENSG00000153575	rs11636046	22923742	C	G	0.228628	0.0258936	0.00719788	0.000321424	0.0572905	0.00244508
cg07584620	1	2265881	ENSG00000182873	rs2843147	2265881	T	C	0.157058	0.0593478	0.0164975	0.000321442	0.0463612	0.00244519
cg02854922	1	144930964	ENSG00000117262	rs115242021	145389965	A	C	0.0815109	0.562292	0.156311	0.000321592	0.115852	0.00244625
cg13656062	19	16008723	ENSG00000127507	rs12976669	15810312	C	A	0.236581	-0.192328	0.053466	0.000321664	0.0441547	0.00244678
cg15826479	17	78806493	ENSG00000171298	rs2589158	78818603	G	A	0.161034	0.116285	0.0323275	0.000321811	0.343411	0.0024478
cg06267200	2	73403921	ENSG00000204843	rs4852306	73688784	C	T	0.380716	-0.17296	0.0480849	0.000321953	0.242087	0.00244878
cg14506552	1	11918954	ENSG00000175206	rs79209713	11961177	A	G	0.0238569	0.123217	0.0342558	0.000321958	0.0318345	0.00244881
cg16885113	6	29648507	ENSG00000198315	rs148696809	28934352	C	T	0.0695825	-0.0968986	0.0269394	0.00032202	0.0502905	0.00244924
cg01137471	9	841340	ENSG00000107104	rs6477253	813385	C	A	0.365805	-0.0813162	0.0226076	0.000322087	0.0239636	0.00244972
cg02672737	15	72476759	ENSG00000159322	rs34758086	72111790	C	A	0.0347913	-0.199155	0.0553728	0.000322364	0.161383	0.00245169
cg05668674	16	57672219	ENSG00000182885	rs11645880	57667577	A	G	0.492048	-0.223948	0.0622661	0.00032237	0.301761	0.00245173
cg15570656	6	29648628	ENSG00000198315	rs148696809	28934352	C	T	0.0695825	-0.0971681	0.0270165	0.000322382	0.053787	0.00245181
cg21759570	12	132690196	ENSG00000185684	rs11246988	132685826	T	C	0.428429	-0.109163	0.0303524	0.000322488	0.132495	0.00245251
cg09359391	4	979183	ENSG00000233799	rs3806755	979030	A	C	0.0308151	0.2618	0.0727927	0.000322517	0.0232939	0.00245271
cg06821929	16	90114307	ENSG00000260121	rs62068708	89681118	T	G	0.232604	-0.378595	0.105268	0.000322547	0.434609	0.00245291
cg26968039	7	100881429	ENSG00000106290	rs140150861	100621276	G	A	0.0208748	0.156176	0.0434255	0.000322634	0.0210692	0.00245349
cg14409032	9	129445219	ENSG00000169155	rs10987405	129441797	G	A	0.332008	-0.0763276	0.0212234	0.000322666	0.90328	0.00245371
cg04726821	3	37033791	ENSG00000236165	rs1800734	37034946	A	G	0.265408	-0.140452	0.0390539	0.000322687	0.145098	0.00245384
cg26392737	8	21916853	ENSG00000158863	rs117241536	21945061	G	A	0.0149105	0.22098	0.0614459	0.000322723	0.926975	0.00245408
cg06957349	19	39523339	ENSG00000167641	rs12985447	39509136	C	T	0.494036	0.0477425	0.0132753	0.000322739	0.285662	0.00245419
cg00233028	11	44642914	ENSG00000085117	rs7122659	44649122	T	C	0.154076	0.050714	0.0141016	0.000322749	0.0929115	0.00245425
cg14593418	5	664363	ENSG00000113504	rs147457310	902675	T	C	0.0119284	-0.270326	0.0751677	0.00032276	0.368265	0.00245432
cg26870567	16	24862006	ENSG00000140750	rs73551577	24845143	A	G	0.159046	-0.122855	0.0341622	0.000322865	0.24896	0.00245505
cg26447747	19	440907	ENSG00000141934	rs113147774	457881	G	C	0.151093	0.090033	0.0250358	0.000322938	0.0552279	0.00245551
cg06881908	16	847936	ENSG00000102854	rs28396288	848013	A	G	0.0139165	0.199878	0.0555812	0.000322976	0.0411923	0.00245575
cg13003311	5	89853284	ENSG00000164199	rs11955565	89967158	G	A	0.2167	0.166345	0.0462567	0.000322986	0.0112904	0.00245582
cg06359968	16	88518730	ENSG00000179588	rs55668925	88518078	A	G	0.101392	-0.226979	0.0631185	0.000323041	0.577494	0.00245619
cg11303795	3	122783668	ENSG00000138463	rs1444810	122780747	G	C	0.304175	0.128839	0.0358281	0.000323092	0.0920966	0.00245656
cg20000132	1	204956398	ENSG00000240219	rs2794859	204967256	G	A	0.296223	-0.243465	0.0677055	0.000323212	0.413416	0.00245736
cg00928816	10	63809098	ENSG00000181915	rs6479781	63805735	G	A	0.497018	-0.133416	0.0371021	0.000323235	0.143781	0.00245751
cg09895009	1	152595992	ENSG00000182134	rs7540520	152619739	G	A	0.415507	0.110434	0.0307113	0.000323315	0.052464	0.00245804
cg09232564	11	299545	ENSG00000174915	rs7111803	300364	T	C	0.49503	0.0686314	0.0190864	0.00032337	0.257164	0.00245843
cg24708145	5	134780343	ENSG00000113648	rs11242249	134797579	G	C	0.333002	0.136159	0.0378664	0.000323432	0.428001	0.00245886
cg20332679	8	10683188	ENSG00000171056	rs10109416	10684755	G	C	0.34493	-0.109173	0.0303616	0.000323436	0.056416	0.00245888
cg11383134	6	29648590	ENSG00000198315	rs148696809	28934352	C	T	0.0695825	-0.0979596	0.0272432	0.000323464	0.0543944	0.00245908
cg17419626	12	53268268	ENSG00000189182	rs7972845	53263957	T	C	0.129225	-0.0591036	0.0164374	0.00032355	0.166164	0.00245968
cg19620840	19	49964960	ENSG00000169169	rs3905288	49955222	G	A	0.246521	-0.044735	0.012442	0.000323792	0.173407	0.00246138
cg25665606	22	50986051	ENSG00000100239	rs6009988	50985875	C	T	0.207753	-0.106109	0.0295125	0.000323928	0.0306297	0.00246233
cg17554604	7	140774522	ENSG00000157764	rs6464278	140749794	C	A	0.26839	0.22521	0.0626404	0.000324039	0.0208274	0.00246307
cg15680288	4	112709411	ENSG00000073331	rs115828873	112633292	C	T	0.0248509	0.213421	0.0593643	0.000324246	0.769989	0.00246453
cg14089103	11	1682006	ENSG00000130598	rs36046152	1682006	T	C	0.128231	0.0236207	0.00657022	0.000324246	0.0425659	0.00246453
cg03015672	10	32216066	ENSG00000183621	rs1541261	32179523	G	A	0.50497	-0.0742519	0.0206542	0.000324386	0.138326	0.0024655
cg02401978	7	149195465	ENSG00000204934	rs6972751	149180500	T	C	0.27833	0.199097	0.0553818	0.000324403	0.0222388	0.00246561
cg25985488	11	11643756	ENSG00000170242	rs12222956	11636374	T	G	0.192843	-0.120636	0.0335573	0.000324481	0.251376	0.00246616
cg12463578	6	29644756	ENSG00000198315	rs148696809	28934352	C	T	0.0695825	-0.0987465	0.0274685	0.000324526	0.0487659	0.00246648
cg09522479	10	604032	ENSG00000015171	rs816651	601114	C	T	0.135189	-0.0359826	0.0100094	0.000324527	0.205892	0.00246649
cg19878838	4	77135506	ENSG00000163743	rs10032423	77140733	T	C	0.39165	0.16792	0.0467111	0.00032457	0.0205535	0.00246678
cg22406469	22	37882970	ENSG00000100116	rs3817804	37900607	A	G	0.106362	-0.13219	0.0367732	0.00032473	0.170682	0.00246792
cg22494932	6	29648379	ENSG00000198315	rs148696809	28934352	C	T	0.0695825	-0.0987341	0.0274668	0.000324804	0.0513502	0.0024684
cg06710672	16	1133378	ENSG00000103249	rs72633257	1122857	A	G	0.323062	0.164217	0.0456836	0.00032482	0.0646525	0.00246852
cg10547527	2	198650123	ENSG00000065413	rs115171667	198259351	T	C	0.0367793	-0.0398119	0.0110755	0.00032488	0.311134	0.00246893
cg17938867	1	109418898	ENSG00000215717	rs11580913	109391662	C	G	0.0675944	-0.204091	0.056777	0.000324894	0.224669	0.00246901
cg08022281	6	29648345	ENSG00000198315	rs148696809	28934352	C	T	0.0695825	-0.0984848	0.027398	0.000324894	0.103638	0.00246901
cg02856420	7	101571219	ENSG00000161036	rs10234809	101529912	C	T	0.408549	-0.205883	0.0572784	0.000325102	0.0124548	0.0024705
cg00572843	17	1955100	ENSG00000177374	rs903158	1964018	G	A	0.255467	0.177841	0.0494779	0.000325213	0.0554409	0.00247127
cg25628542	4	170995869	ENSG00000198948	rs112916457	170995869	T	C	0.0536779	0.0298977	0.00831818	0.000325319	0.0113703	0.00247202
cg11896550	19	55691864	ENSG00000108107	rs11671059	55698183	C	T	0.0775348	0.11899	0.0331059	0.000325367	0.168368	0.00247235
cg06682978	6	17394417	ENSG00000137414	rs34726599	17398794	T	C	0.297217	-0.152533	0.0424385	0.000325368	0.0519559	0.00247235
cg15206171	6	33358040	ENSG00000241106	rs12204193	33415307	G	C	0.398608	-0.297538	0.0827872	0.000325621	0.0373604	0.00247408
cg01392313	6	33561181	ENSG00000204252	rs210164	33561687	A	G	0.249503	0.177203	0.0493058	0.000325701	0.0749009	0.00247463
cg08677347	8	19615514	ENSG00000147416	rs1388941	19615471	A	G	0.361829	0.0595133	0.0165594	0.000325721	0.0252591	0.00247476
cg15903819	15	99497082	ENSG00000103852	rs72752895	99497467	T	G	0.156064	0.115509	0.0321403	0.000325764	0.0893857	0.00247505
cg04304659	18	71983375	ENSG00000264247	rs12458484	71993536	T	C	0.136183	-0.113473	0.0315738	0.000325774	0.288425	0.00247512
cg02794984	17	40332140	ENSG00000177469	rs8071235	40300126	A	C	0.229622	0.117833	0.0327873	0.000325818	0.0983425	0.00247539
cg09895920	1	153941186	ENSG00000160679	rs6661009	153940739	C	A	0.477137	-0.134844	0.0375215	0.000325903	0.0111949	0.00247598
cg01864178	20	44662890	ENSG00000124155	rs11908352	44656140	A	C	0.234592	0.153021	0.04258	0.00032599	0.0524302	0.0024766
cg22691524	3	185300576	ENSG00000163904	rs75562075	185278897	A	C	0.0805169	0.130891	0.0364221	0.000325998	0.179979	0.00247665
cg03422944	10	105344723	ENSG00000107954	rs11598047	105342672	G	A	0.149105	-0.125814	0.0350098	0.000326035	0.0818262	0.00247688
cg20228636	6	29648525	ENSG00000198315	rs148696809	28934352	C	T	0.0695825	-0.100134	0.027864	0.000326071	0.0566528	0.00247713
cg09216008	4	939597	ENSG00000178222	rs935977	943540	A	G	0.358847	-0.164138	0.0456744	0.000326075	0.0718391	0.00247715
cg18268547	17	79615552	ENSG00000186765	rs67050149	79557043	A	C	0.359841	-0.0975246	0.0271381	0.000326079	0.0129032	0.00247717
cg04334016	6	154769781	ENSG00000074706	rs78800343	154769166	A	C	0.0119284	-0.0851576	0.023697	0.000326133	0.88254	0.00247755
cg22160121	3	138153168	ENSG00000248932	rs12636246	138346586	A	G	0.429423	-0.475341	0.132275	0.000326166	0.632615	0.00247776
cg06102403	20	30458708	ENSG00000235313	rs73102605	30483433	G	A	0.218688	0.104132	0.0289778	0.000326238	0.585422	0.00247825
cg02543159	22	43815950	ENSG00000100304	rs738682	43815668	C	A	0.286282	-0.180439	0.0502139	0.000326377	0.0312491	0.00247923
cg25705266	17	30049574	ENSG00000265139	rs12950818	30049647	A	G	0.303181	0.270198	0.0751932	0.000326411	0.0124381	0.00247947
cg07671586	3	131754122	ENSG00000138246	rs1950079	131757572	G	A	0.379722	0.193441	0.0538327	0.000326435	0.550183	0.00247963
cg02974491	1	1162280	ENSG00000160087	rs112328659	1163266	A	G	0.0884692	0.0471028	0.0131087	0.000326562	0.0169569	0.00248052
cg12861797	15	43585817	ENSG00000103966	rs7167802	43116906	C	A	0.253479	0.198851	0.0553411	0.00032665	0.674262	0.00248112
cg09514174	1	36916681	ENSG00000116883	rs11263899	36915345	T	C	0.326044	0.171806	0.0478154	0.00032675	0.0271228	0.00248182
cg18318006	10	97169147	ENSG00000059573	rs11545359	97072362	G	A	0.0854871	0.131979	0.036732	0.000326868	0.124758	0.00248265
cg14503694	4	4996940	ENSG00000168824	rs28436081	4996771	T	C	0.377734	0.156723	0.0436189	0.000326893	0.994569	0.00248281
cg15958792	2	176971967	ENSG00000128656	rs115372080	176755437	C	A	0.026839	-0.245238	0.0682549	0.000326921	0.580528	0.00248298
cg05105913	17	48422990	ENSG00000136457	rs9797156	48486179	A	G	0.214712	0.0755352	0.0210232	0.000326965	0.056944	0.00248326
cg24924930	2	241717598	ENSG00000223991	rs10207548	241717828	A	G	0.402584	-0.0800346	0.0222756	0.000326986	0.231596	0.0024834
cg17039722	1	230558448	ENSG00000177614	rs1040897	230572902	C	T	0.0914513	0.125279	0.0348683	0.00032699	0.0804117	0.00248341
cg24177611	10	134993146	ENSG00000214279	rs11101622	135003724	T	C	0.439364	-0.130772	0.0363975	0.000327051	0.129685	0.00248383
cg10648573	6	29648348	ENSG00000198315	rs148696809	28934352	C	T	0.0695825	-0.100261	0.0279056	0.000327077	0.0851802	0.002484
cg26260789	11	8008433	ENSG00000166436	rs61879577	8008486	T	C	0.202783	-0.100051	0.0278482	0.000327211	0.211781	0.00248496
cg06706550	22	45125480	ENSG00000077942	rs3761481	45124846	T	C	0.148111	-0.134923	0.0375544	0.000327215	0.174005	0.00248497
cg05854892	15	100016352	ENSG00000259363	rs1992485	100025360	C	T	0.140159	-0.219201	0.0610122	0.000327219	0.0342073	0.00248499
cg06301550	20	37230484	ENSG00000174365	rs1883785	37235531	G	C	0.17992	-0.0917206	0.0255297	0.000327271	0.0291396	0.00248536
cg07124372	15	66996570	ENSG00000169032	rs8032244	66947066	T	C	0.394632	0.157411	0.0438143	0.000327283	0.0296568	0.00248545
cg05927578	16	4029543	ENSG00000067836	rs2072346	4027423	C	T	0.186879	-0.0544458	0.0151547	0.000327316	0.878135	0.00248567
cg16557698	1	37513490	ENSG00000163877	rs592520	37513503	C	G	0.486084	0.0833298	0.0231945	0.000327326	0.217643	0.00248574
cg02521457	22	20134463	ENSG00000040608	rs112367533	20091833	A	G	0.178926	-0.227081	0.0632071	0.000327338	0.141348	0.00248581
cg13151751	1	89993815	ENSG00000231999	rs11577609	90043272	T	A	0.21173	-0.178408	0.0496593	0.000327347	0.0334203	0.00248587
cg08176258	7	1938450	ENSG00000136213	rs12699476	1968245	A	C	0.265408	-0.0539068	0.0150048	0.000327354	0.823862	0.00248589
cg06637550	22	37585337	ENSG00000235237	rs71317032	37595156	T	C	0.311133	-0.341729	0.0951223	0.000327497	0.138489	0.00248689
cg04523069	9	97136363	ENSG00000199133	rs9409556	97239268	C	T	0.317097	-0.0652424	0.0181608	0.000327544	0.173349	0.00248723
cg17446824	7	150929507	ENSG00000133574	rs2242141	150920503	T	C	0.464215	-0.0827921	0.0230461	0.000327569	0.248597	0.0024874
cg15233131	19	817832	ENSG00000167468	rs184978907	818683	C	G	0.393638	0.153065	0.0426082	0.000327679	0.885815	0.00248819
cg09791621	16	1078722	ENSG00000131634	rs401137	1078798	C	T	0.187873	0.0410212	0.0114191	0.000327727	0.183819	0.00248853
cg09533168	5	175560568	ENSG00000146083	rs2334964	175591748	A	G	0.49503	0.152641	0.0424913	0.000327795	0.257283	0.00248901
cg03908688	20	742683	ENSG00000101278	rs6133379	750295	G	C	0.0755467	-0.33859	0.0942569	0.000327888	0.529618	0.00248966
cg23052585	10	50328538	ENSG00000165633	rs4838447	50328539	A	G	0.38668	-0.0236205	0.00657552	0.000327919	0.0518903	0.00248987
cg25689460	19	18964859	ENSG00000130517	rs117758034	18964865	T	C	0.0318091	0.057914	0.0161231	0.000328173	0.036942	0.00249157
cg03586793	14	104312558	ENSG00000198752	rs73350563	104334210	G	A	0.0785288	0.188683	0.0525291	0.00032819	0.0610463	0.00249168
cg03208198	21	46898048	ENSG00000142156	rs11089009	46908008	A	G	0.241551	-0.0590719	0.0164463	0.000328386	0.0445536	0.002493
cg09137718	7	140239682	ENSG00000157764	rs12703989	140238048	G	A	0.5	-0.163433	0.0455019	0.000328435	0.720123	0.00249332
cg01961447	22	38221095	ENSG00000183741	rs139856	38291874	T	C	0.362823	0.133724	0.0372307	0.000328459	0.272897	0.00249349
cg25318579	3	187672350	ENSG00000213132	rs73051536	187672726	C	T	0.0318091	0.203076	0.05654	0.000328492	0.0125219	0.00249371
cg12969734	22	50962224	ENSG00000100241	rs12148	50962208	T	G	0.38171	0.0860751	0.0239651	0.000328538	0.0515994	0.00249404
cg16713625	12	124968359	ENSG00000270028	rs906303	124968359	T	C	0.0815109	0.0758988	0.0211318	0.000328546	0.324365	0.00249409
cg21389723	1	2541073	ENSG00000228037	rs10752748	2544640	A	G	0.309145	-0.279545	0.0778323	0.000328614	0.0276278	0.00249454
cg27506442	13	30948716	ENSG00000189403	rs1028938	30945932	T	C	0.442346	0.107203	0.029848	0.000328639	0.076821	0.00249473
cg22824998	19	46974972	ENSG00000160014	rs10403834	46977330	G	C	0.247515	-0.0401337	0.0111743	0.000328641	0.0444114	0.00249474
cg03983498	1	55107291	ENSG00000162398	rs72668296	55104355	C	T	0.317097	0.0875814	0.0243859	0.000328813	0.0947666	0.00249591
cg16711597	13	99196034	ENSG00000102572	rs7319335	99225940	C	T	0.250497	-0.205082	0.057106	0.000329095	0.435405	0.00249794
cg05626073	11	971527	ENSG00000270030	rs7395773	970503	C	T	0.462227	0.0713427	0.0198665	0.000329288	0.0851261	0.00249929
cg00230502	12	119772381	ENSG00000111725	rs3809306	119772742	C	A	0.359841	-0.184058	0.0512551	0.000329388	0.0166724	0.00250001
cg06096313	1	16824182	ENSG00000037637	rs10492988	16826296	G	C	0.301193	-0.0543858	0.015145	0.00032939	0.306494	0.00250001
cg02621993	7	4874285	ENSG00000196204	rs77342030	4882442	T	C	0.0616302	0.0646476	0.0180026	0.000329401	0.0263163	0.00250008
cg21781157	20	47874111	ENSG00000124207	rs141721362	47844438	T	C	0.0129225	-0.199141	0.0554563	0.000329477	0.218691	0.00250063
cg21210232	1	6268709	ENSG00000204859	rs12067847	6268708	C	G	0.0815109	-0.172206	0.0479571	0.000329628	0.0233631	0.00250169
cg10808027	1	45120160	ENSG00000198520	rs74070566	45084216	T	C	0.316103	0.187698	0.0522716	0.000329634	0.932009	0.00250173
cg02051228	7	149448867	ENSG00000181220	rs855646	149446545	G	C	0.367793	-0.159779	0.0444965	0.000329644	0.109512	0.00250178
cg04071440	6	29648275	ENSG00000198315	rs148696809	28934352	C	T	0.0695825	-0.102335	0.0284993	0.000329694	0.048339	0.0025021
cg21791252	6	33864756	ENSG00000112514	rs4563711	33873699	C	T	0.290258	-0.0774176	0.0215606	0.000329786	0.188974	0.00250275
cg10668121	2	68968418	ENSG00000198380	rs35155192	68968418	T	C	0.0656064	-0.0268429	0.00747576	0.000329849	0.213061	0.00250322
cg07542540	16	89122431	ENSG00000167526	rs74034562	89121482	A	G	0.0536779	-0.0265717	0.00740023	0.00032985	0.0897285	0.00250322
cg11532725	2	56407143	ENSG00000055813	rs7419516	56403345	A	C	0.317097	-0.205619	0.0572656	0.000329888	0.709569	0.00250345
cg03858121	22	49698418	ENSG00000073150	rs5770214	49695708	A	G	0.431412	-0.0457743	0.0127486	0.000330002	0.450231	0.00250423
cg03462714	10	1547894	ENSG00000185736	rs11598604	1555545	A	G	0.177932	0.0387245	0.0107852	0.000330004	0.529369	0.00250424
cg03753785	1	210000559	ENSG00000123689	rs659611	210000693	C	A	0.476143	0.115962	0.0322972	0.000330073	0.0885516	0.00250472
cg03884543	1	109373104	ENSG00000085491	rs145736679	109414910	G	A	0.00994036	-0.871459	0.242722	0.000330218	0.494795	0.00250572
cg21638161	8	144512759	ENSG00000179526	rs11774314	144514116	T	C	0.16004	-0.134925	0.0375818	0.000330453	0.0422435	0.00250732
cg17863274	19	49399704	ENSG00000074219	rs12461075	49399821	A	G	0.271372	-0.0416926	0.0116131	0.000330527	0.134807	0.00250784
cg11083715	5	482407	ENSG00000113504	rs72717418	431538	A	G	0.22167	0.0485056	0.0135115	0.00033073	0.148069	0.00250929
cg24964215	2	161826714	ENSG00000227403	rs10164731	161834088	A	G	0.425447	0.405178	0.112868	0.000330887	0.0207226	0.00251038
cg12864912	4	6988209	ENSG00000245562	rs10155208	6998472	T	G	0.512922	-0.137124	0.0382018	0.000331355	0.0518946	0.00251365
cg14383078	9	37033750	ENSG00000250559	rs62533714	37030751	A	C	0.104374	-0.247807	0.0690378	0.000331393	0.146175	0.00251392
cg15254238	10	70321874	ENSG00000096717	rs12254515	70337590	T	G	0.416501	0.192562	0.0536469	0.000331396	0.0261564	0.00251393
cg04850961	6	138893687	ENSG00000135540	rs6914902	139021524	C	A	0.173956	0.396777	0.110545	0.000331597	0.234111	0.00251534
cg00733150	22	45705707	ENSG00000226328	rs5766639	45700340	T	C	0.400596	0.065451	0.0182361	0.000331841	0.131162	0.00251709
cg11468085	11	67435577	ENSG00000084207	rs4520603	67417883	G	C	0.112326	-0.111176	0.0309769	0.000331949	0.0243249	0.00251786
cg17491300	8	1862499	ENSG00000176595	rs13258960	1850338	A	C	0.0636183	0.12764	0.0355652	0.000332062	0.0136502	0.00251864
cg10437217	6	33215814	ENSG00000204227	rs1799911	33138677	A	G	0.252485	-0.353405	0.0984719	0.000332092	0.0423695	0.00251885
cg13036802	9	139551219	ENSG00000213212	rs4880115	139549160	C	G	0.135189	0.106482	0.0296702	0.000332142	0.237257	0.00251919
cg18856198	5	35617740	ENSG00000145604	rs924598	35267238	A	G	0.172962	0.12503	0.0348384	0.000332144	0.113003	0.0025192
cg13981325	1	11002748	ENSG00000116661	rs1281028	11002631	A	G	0.222664	-0.0313171	0.00872622	0.000332145	0.096625	0.0025192
cg03029292	17	45925604	ENSG00000266601	rs8064380	45927412	G	A	0.522863	-0.104599	0.0291458	0.000332159	0.0173417	0.00251929
cg07544796	6	36817048	ENSG00000124762	rs236346	36832103	C	T	0.112326	-0.0663531	0.0184893	0.000332299	0.186635	0.00252029
cg07838098	1	228872185	ENSG00000162913	rs41271473	228880296	A	G	0.173956	-0.308167	0.0858724	0.000332382	0.16912	0.00252087
cg25046790	12	132340420	ENSG00000198598	rs112593660	132242284	A	G	0.0616302	0.262438	0.0731301	0.0003324	0.544389	0.002521
cg08082025	7	1388717	ENSG00000230487	rs3935926	1388758	A	G	0.321074	-0.0895058	0.0249416	0.000332446	0.164593	0.00252133
cg10640944	5	102201890	ENSG00000145723	rs17355759	102044030	G	A	0.369781	-0.12725	0.0354597	0.000332464	0.0928821	0.00252145
cg13725825	2	43379496	ENSG00000224739	rs6544629	43369767	A	G	0.361829	-0.572914	0.15965	0.0003325	0.0945972	0.00252171
cg05290489	6	5004505	ENSG00000219607	rs563620	5004528	C	G	0.205765	-0.120066	0.0334579	0.000332506	0.0640962	0.00252175
cg15049101	10	123353889	ENSG00000227165	rs1896422	123210812	G	A	0.481113	0.0971425	0.0270703	0.000332554	0.717637	0.00252206
cg14384960	4	146807291	ENSG00000164167	rs6847076	146758040	A	G	0.465209	-0.220206	0.0613641	0.000332575	0.346211	0.00252219
cg10231116	7	157982364	ENSG00000155093	rs7811697	157956030	T	C	0.270378	-0.0469072	0.0130717	0.000332636	0.325636	0.00252261
cg02787980	8	28174814	ENSG00000120915	rs73570753	28175255	T	C	0.0437376	-0.0970312	0.0270399	0.000332659	0.911855	0.00252276
cg27097438	5	126409153	ENSG00000164904	rs6860581	126377240	G	A	0.0407555	-0.217197	0.0605269	0.00033267	0.407889	0.00252283
cg22005565	1	41487437	ENSG00000066136	rs7532795	41550664	A	G	0.10338	-0.0566643	0.0157909	0.00033271	0.225251	0.00252308
cg14059534	14	70242852	ENSG00000072110	rs45593332	70242852	T	C	0.028827	0.0273337	0.00761729	0.000332746	0.545338	0.00252334
cg11860434	7	102067440	ENSG00000257923	rs55743224	102057913	G	C	0.170974	0.03494	0.00973705	0.00033277	0.125279	0.00252349
cg13626881	1	203059178	ENSG00000117153	rs6427990	203088382	T	G	0.336978	-0.0778053	0.0216828	0.000332798	0.0830589	0.00252369
cg00662446	21	46895659	ENSG00000183570	rs4819119	46883153	G	A	0.124254	-0.0723778	0.0201707	0.000332881	0.0100178	0.00252429
cg15684772	21	47337825	ENSG00000197381	rs6518259	47317886	C	G	0.251491	0.0803408	0.0223899	0.000332896	0.0141712	0.00252439
cg14830166	12	11821908	ENSG00000139083	rs2250825	11813579	C	T	0.128231	0.104002	0.0289858	0.000333167	0.0994235	0.00252627
cg01435766	16	24870053	ENSG00000140750	rs2547040	24736408	G	C	0.162028	-0.154394	0.0430304	0.000333196	0.263568	0.00252647
cg15671996	6	30140325	ENSG00000241404	rs2523595	31326618	G	A	0.301193	0.332243	0.0926007	0.000333345	0.273447	0.00252751
cg24852442	11	76903134	ENSG00000087884	rs6592711	76895273	G	C	0.491054	0.131501	0.0366535	0.00033363	0.123695	0.00252953
cg03117611	12	125223679	ENSG00000196498	rs79981325	125217040	T	C	0.0666004	-0.0821901	0.0229102	0.00033387	0.0363692	0.00253118
cg16516691	2	187714055	ENSG00000065548	rs13432873	187710239	A	G	0.084493	0.17816	0.0496638	0.000334091	0.0374671	0.00253272
cg04856117	22	19949901	ENSG00000185608	rs2239393	19950428	G	A	0.411531	-0.0455528	0.0126986	0.00033422	0.238644	0.00253359
cg02694994	7	157612661	ENSG00000155093	rs58327986	157614408	A	G	0.0377734	-0.198886	0.055443	0.000334224	0.0558182	0.00253362
cg20571761	10	44805674	ENSG00000169740	rs800315	44786833	T	C	0.0685885	0.0528793	0.0147412	0.000334279	0.295868	0.00253399
cg26467631	2	127826083	ENSG00000115718	rs11683933	127886955	A	C	0.054672	-0.144871	0.0403866	0.000334375	0.145289	0.00253469
cg13708635	20	36149656	ENSG00000053438	rs6066666	36134234	A	G	0.277336	0.0799479	0.0222877	0.000334402	0.0616752	0.00253487
cg19120073	13	114165365	ENSG00000198176	rs9577567	114183365	G	A	0.130219	-0.120942	0.0337166	0.000334473	0.481064	0.00253535
cg06879222	16	85730838	ENSG00000131148	rs896261	85732767	C	T	0.245527	0.139014	0.0387549	0.000334507	0.0944919	0.00253557
cg07352859	16	89050672	ENSG00000167515	rs12928212	89008772	T	C	0.00994036	-0.329744	0.09193	0.000334633	0.120639	0.00253645
cg02619116	17	40819808	ENSG00000173786	rs2279844	40819809	A	G	0.422465	-0.046812	0.0130513	0.000334788	0.0576735	0.0025375
cg23483765	5	156886996	ENSG00000253519	rs6871720	156874465	T	C	0.274354	0.134674	0.0375476	0.000334807	0.0124874	0.00253764
cg19282973	2	10281168	ENSG00000115750	rs149939010	10287077	A	C	0.0387674	0.229887	0.0640947	0.000334914	0.835815	0.00253836
cg03079497	17	1390554	ENSG00000197879	rs2358973	1390499	T	C	0.0904573	0.128491	0.035825	0.000334972	0.124206	0.00253876
cg18335247	21	44847054	ENSG00000237989	rs76081789	44846426	C	T	0.0596421	0.339243	0.0945881	0.000335112	0.0168318	0.00253975
cg26055841	17	79247679	ENSG00000262877	rs9898133	79249997	T	C	0.437376	0.280944	0.0783347	0.000335201	0.113331	0.00254037
cg04066190	6	10407470	ENSG00000111846	rs9356749	10301405	T	C	0.335984	-0.18972	0.0528998	0.000335269	0.534828	0.00254086
cg23589587	1	75558249	ENSG00000184005	rs142592148	75842193	C	T	0.0337972	-0.362314	0.101026	0.00033535	0.15874	0.00254142
cg14122633	5	456516	ENSG00000028310	rs2672761	451221	G	A	0.314115	0.0618786	0.0172542	0.000335404	0.0195896	0.00254179
cg08197569	19	56040376	ENSG00000180089	rs73608772	56018747	C	T	0.197813	-0.150946	0.0420896	0.00033542	0.164721	0.00254189
cg13947534	9	135362421	ENSG00000165695	rs147922588	135362347	C	G	0.0904573	0.0582902	0.0162538	0.000335469	0.482993	0.00254224
cg14209399	3	10370507	ENSG00000134070	rs696219	10357952	A	C	0.399602	-0.137703	0.0383986	0.000335591	0.063511	0.0025431
cg07898949	17	30821957	ENSG00000126861	rs8080738	30582178	G	C	0.323062	0.156812	0.0437288	0.000335772	0.516317	0.00254436
cg12168054	8	22560922	ENSG00000120889	rs2466214	22775329	G	A	0.214712	-0.209506	0.0584232	0.000335781	0.436728	0.00254442
cg03433241	1	166853278	ENSG00000233411	rs11576904	166878464	C	G	0.366799	-0.216812	0.0604624	0.000335934	0.686404	0.00254546
cg12380441	11	1403976	ENSG00000177697	rs11024617	1404241	A	G	0.228628	-0.107923	0.0300974	0.000336072	0.0313421	0.00254642
cg09828575	12	132663675	ENSG00000256312	rs7131729	132663423	A	G	0.259443	-0.277493	0.0773884	0.000336157	0.0131355	0.00254702
cg00638574	1	209956565	ENSG00000123689	rs2235373	209963803	A	G	0.153082	-0.0986189	0.0275034	0.000336182	0.0345685	0.00254719
cg27141517	15	66923526	ENSG00000137834	rs9920039	66923872	A	T	0.301193	0.0541229	0.0150943	0.000336227	0.288493	0.00254751
cg23430664	17	48423021	ENSG00000136457	rs9797156	48486179	A	G	0.214712	0.080143	0.0223511	0.000336263	0.12986	0.00254773
cg10913077	3	57080664	ENSG00000174839	rs1463661	57079499	C	T	0.346918	0.171939	0.0479522	0.000336275	0.18608	0.00254782
cg01180835	6	2686022	ENSG00000244041	rs2126242	2687547	A	T	0.314115	-0.0671556	0.0187292	0.000336303	0.0197175	0.00254799
cg00529422	1	16285251	ENSG00000132906	rs848310	16309073	A	G	0.105368	-0.117036	0.032641	0.000336358	0.106713	0.00254836
cg20715764	19	57702697	ENSG00000083828	rs66957132	57713012	T	C	0.304175	-0.144263	0.0402346	0.000336365	0.0300505	0.00254839
cg14120162	10	103023429	ENSG00000120029	rs17686462	103018321	T	C	0.307157	0.21313	0.0594434	0.000336518	0.0228059	0.00254945
cg16170838	1	228223346	ENSG00000116574	rs58787263	228138466	C	T	0.00397614	-0.11034	0.0307757	0.000336708	0.0126032	0.00255075
cg05385434	1	225998870	ENSG00000242861	rs4653679	225979037	A	G	0.45825	0.169455	0.0472649	0.000336788	0.112555	0.00255131
cg11147442	12	57210954	ENSG00000076067	rs10783799	57217339	A	G	0.17992	0.205575	0.0573394	0.000336789	0.138591	0.00255131
cg01555029	16	2318365	ENSG00000184207	rs323040	2350526	T	C	0.17992	-0.138203	0.0385487	0.000336891	0.0228314	0.00255201
cg21432842	17	38171697	ENSG00000167920	rs12450688	38144229	G	A	0.469185	0.0704306	0.0196453	0.00033693	0.395232	0.00255228
cg21956997	5	1839286	ENSG00000251532	rs55683418	1845092	C	T	0.331014	0.408113	0.113839	0.00033709	0.77819	0.0025534
cg25687874	17	41522193	ENSG00000108797	rs7207008	41522213	A	T	0.461233	0.0782438	0.0218256	0.000337146	0.687806	0.00255377
cg25239704	17	72195968	ENSG00000109062	rs8070845	72195985	T	G	0.276342	0.0679841	0.0189639	0.000337168	0.0336158	0.00255392
cg14212504	3	128564815	ENSG00000181789	rs11716613	128459069	A	C	0.167992	-0.200035	0.0557993	0.000337201	0.436843	0.00255415
cg19722391	6	26109250	ENSG00000010704	rs12205050	26111372	T	C	0.147117	0.102671	0.0286418	0.0003375	0.483857	0.00255625
cg09081913	1	180199374	ENSG00000230124	rs355614	180198497	G	A	0.440358	0.134946	0.037646	0.000337581	0.510567	0.00255682
cg14918300	14	52545013	ENSG00000087303	rs1956283	52550736	C	T	0.261431	-0.0551008	0.0153718	0.000337683	0.0122676	0.00255751
cg18935813	1	111149153	ENSG00000177272	rs57084122	111156707	C	T	0.0854871	-0.146779	0.0409484	0.000337732	0.116396	0.00255785
cg25845463	1	2064046	ENSG00000231050	rs34415348	2064429	C	A	0.0964215	0.284035	0.07924	0.000337733	0.172132	0.00255785
cg13661397	10	5454459	ENSG00000224034	rs10795275	5454458	A	G	0.287276	-0.100123	0.0279329	0.000337821	0.0272605	0.00255848
cg26808154	1	2285178	ENSG00000067606	rs2036083	2285182	T	A	0.260437	-0.0616506	0.0171997	0.000337859	0.0270172	0.00255876
cg24641664	19	9546301	ENSG00000188000	rs56169947	9441719	G	C	0.0864811	0.106896	0.0298227	0.000337893	0.0104192	0.00255898
cg05036314	10	134838333	ENSG00000165752	rs117422584	134468794	G	A	0.00795229	0.396267	0.110557	0.000337988	0.0638107	0.00255965
cg14462040	9	139550969	ENSG00000213212	rs4880115	139549160	C	G	0.135189	0.112428	0.031367	0.000338018	0.531122	0.00255986
cg04326023	17	8295737	ENSG00000196544	rs11078742	8257082	A	G	0.311133	0.0554907	0.0154823	0.000338189	0.655836	0.00256103
cg01137926	17	80607982	ENSG00000141542	rs62079682	80570172	A	G	0.0576541	-0.114747	0.0320156	0.000338231	0.0217086	0.00256131
cg09579704	6	30166164	ENSG00000204305	rs1793889	31222181	A	G	0.284294	0.496574	0.13855	0.000338264	0.600167	0.00256153
cg25488160	3	133097868	ENSG00000144868	rs1708385	133095968	A	T	0.463221	0.175496	0.0489701	0.000338708	0.773448	0.00256464
cg02721952	19	4182885	ENSG00000105229	rs350851	4170378	G	A	0.127237	-0.0960971	0.026815	0.000338747	0.0101449	0.00256492
cg09351230	7	1473949	ENSG00000164877	rs10238316	1469981	C	G	0.143141	0.0787635	0.0219786	0.000338836	0.214034	0.0025655
cg01278975	6	37662649	ENSG00000065491	rs12525618	37661386	A	G	0.124254	-0.0229062	0.00639199	0.000338908	0.648406	0.00256599
cg23514537	5	176833880	ENSG00000169223	rs73336261	176788300	A	G	0.0228628	-0.0395737	0.0110437	0.00033917	0.183119	0.00256787
cg25649826	17	20938740	ENSG00000235530	rs899342	20924620	T	C	0.217694	-0.245154	0.0684162	0.000339325	0.317432	0.00256893
cg12017631	7	1980892	ENSG00000157778	rs35578480	2186499	T	C	0.026839	0.106244	0.0296508	0.00033945	0.0349216	0.0025698
cg24977886	22	42470101	ENSG00000233903	rs133380	42468910	C	T	0.351889	-0.199516	0.0556823	0.000339515	0.125548	0.00257025
cg01015175	11	112045641	ENSG00000170145	rs45569233	112042071	T	C	0.348907	-0.0888485	0.0247972	0.00033966	0.0194854	0.00257128
cg06652210	17	1944594	ENSG00000263345	rs76439887	1945201	G	T	0.0685885	0.0994972	0.0277699	0.000339782	0.18912	0.00257212
cg10469774	11	44642932	ENSG00000085117	rs7122659	44649122	T	C	0.154076	0.0556892	0.0155432	0.000339831	0.0847239	0.00257247
cg02397571	8	28175463	ENSG00000120915	rs73570753	28175255	T	C	0.0437376	-0.0985093	0.0274955	0.000340014	0.799455	0.00257378
cg13593090	19	9546723	ENSG00000196110	rs1433061	9546306	G	A	0.0795229	-0.032515	0.00907562	0.000340089	0.0347233	0.0025743
cg21302133	4	91156113	ENSG00000138722	rs10019966	91154856	G	C	0.508946	-0.0786228	0.0219461	0.000340268	0.0177724	0.00257552
cg01229785	12	133072748	ENSG00000256223	rs11614840	133053029	A	G	0.317097	0.192127	0.053629	0.000340298	0.540266	0.00257573
cg12296472	2	237028230	ENSG00000157985	rs6748968	237029658	T	C	0.302187	-0.139645	0.0389799	0.00034032	0.680013	0.00257588
cg05374271	1	192778890	ENSG00000162630	rs6670601	192758615	C	A	0.477137	-0.0532724	0.0148703	0.000340361	0.229664	0.00257617
cg03770907	19	56443824	ENSG00000171425	rs372621	56443968	A	G	0.469185	0.0483032	0.0134833	0.000340376	0.338294	0.00257625
cg06627628	2	24431161	ENSG00000224165	rs2303291	24431184	T	C	0.259443	0.114028	0.0318299	0.000340448	0.0684826	0.00257675
cg25665697	15	66857881	ENSG00000138614	rs11856546	66858492	G	A	0.347913	0.0941007	0.0262675	0.000340455	0.509813	0.00257679
cg14158153	15	42141147	ENSG00000168970	rs1197702	42128229	T	C	0.331014	-0.23277	0.0649766	0.000340496	0.013543	0.00257708
cg27587063	1	1912065	ENSG00000189339	rs28842562	1844693	T	C	0.299205	-0.272372	0.0760318	0.000340532	0.154749	0.00257731
cg18753958	20	61446962	ENSG00000228705	rs6010749	61442043	T	C	0.246521	-0.119973	0.0334902	0.000340563	0.19677	0.00257751
cg16974699	22	20858742	ENSG00000244486	rs78146318	20932712	T	C	0.054672	-0.0517674	0.0144508	0.000340571	0.0736933	0.00257757
cg08387835	8	1094502	ENSG00000180190	rs7822264	1098386	A	G	0.468191	0.0453315	0.0126545	0.000340636	0.481417	0.002578
cg23260026	19	675390	ENSG00000119559	rs2301742	675513	T	G	0.50994	0.0704856	0.0196765	0.00034069	0.616689	0.00257837
cg16956686	7	4304779	ENSG00000146555	rs73303727	4304623	G	T	0.324056	0.073634	0.0205559	0.00034079	0.250756	0.00257907
cg10500702	1	152299041	ENSG00000143367	rs12047495	152169661	C	T	0.415507	-0.0934842	0.026098	0.000340906	0.0933456	0.00257987
cg04564481	10	94820954	ENSG00000186188	rs12771031	94815076	T	C	0.521869	0.06173	0.0172332	0.000340914	0.125639	0.00257992
cg14500300	9	211689	ENSG00000227155	rs617453	223339	A	G	0.478131	-0.127425	0.0355737	0.000340981	0.0297691	0.00258036
cg07008701	21	47552112	ENSG00000215424	rs73159690	47529143	A	G	0.0994036	-0.214976	0.0600161	0.000341004	0.0189426	0.00258052
cg13675015	6	43217925	ENSG00000221821	rs62415363	43212262	T	C	0.223658	0.192339	0.0536972	0.000341075	0.590047	0.00258102
cg06338710	1	92946187	ENSG00000229052	rs78663632	93448422	A	G	0.0586481	0.172672	0.0482069	0.000341097	0.0130189	0.00258115
cg10904867	11	119218027	ENSG00000160695	rs3814758	119217818	A	G	0.410537	-0.0607588	0.0169628	0.000341109	0.114013	0.00258122
cg07253591	16	70004872	ENSG00000157335	rs74463771	69975918	T	C	0.026839	-0.284245	0.0793615	0.000341429	0.295169	0.00258344
cg01672129	14	103011800	ENSG00000100664	rs10131189	103091440	C	G	0.270378	0.127743	0.0356666	0.000341512	0.0102915	0.00258402
cg03975755	17	7077709	ENSG00000141505	rs145557134	6732592	T	C	0.0109344	-0.494997	0.138206	0.000341528	0.425744	0.00258411
cg21427119	20	30132790	ENSG00000225490	rs6059899	30132626	T	G	0.157058	0.0353551	0.00987139	0.000341534	0.259834	0.00258415
cg10345404	8	27187123	ENSG00000147419	rs7005866	27183794	C	T	0.284294	-0.0680111	0.0189894	0.000341586	0.134264	0.0025845
cg03511735	8	142405227	ENSG00000169398	rs4961380	142405887	C	T	0.26839	0.0867357	0.0242181	0.000341702	0.0121284	0.00258529
cg24053715	22	38214548	ENSG00000183741	rs139852	38283605	G	A	0.361829	-0.0651285	0.018185	0.000341706	0.616288	0.00258531
cg03422552	1	38701867	ENSG00000163875	rs79076950	38689997	T	C	0.117296	-0.0981282	0.0273992	0.000341722	0.565608	0.0025854
cg18463920	19	3036484	ENSG00000226800	rs12984256	3021966	C	T	0.297217	-0.167132	0.0466668	0.000341765	0.313007	0.00258569
cg05752393	18	43418829	ENSG00000152242	rs72916293	43416982	T	G	0.0367793	-0.0800634	0.0223559	0.000341874	0.306872	0.00258644
cg08979352	4	99580530	ENSG00000168785	rs75844460	99573496	C	G	0.0149105	0.113948	0.0318175	0.000341896	0.100737	0.00258658
cg04816311	7	1066650	ENSG00000237181	rs11764817	1064610	C	T	0.146123	-0.0964173	0.0269234	0.000342052	0.194044	0.00258765
cg12250421	19	49054962	ENSG00000105499	rs12462599	48964336	T	G	0.0119284	-0.150644	0.0420655	0.000342056	0.320101	0.00258767
cg01943692	1	26685715	ENSG00000175087	rs7534104	26690864	G	T	0.369781	0.0441664	0.0123334	0.000342239	0.371319	0.00258896
cg26394624	5	102780588	ENSG00000145723	rs1428484	102773034	T	C	0.250497	0.149201	0.0416645	0.000342262	0.0534468	0.00258912
cg01040361	8	143580770	ENSG00000180155	rs58977072	143573119	C	T	0.380716	0.0675349	0.0188595	0.000342348	0.0336898	0.00258971
cg14268226	9	19084351	ENSG00000155876	rs10963956	19091765	A	T	0.44831	0.138482	0.038672	0.000342353	0.0348584	0.00258973
cg21841632	3	66853898	ENSG00000144749	rs12495879	66861656	T	C	0.181909	0.0886044	0.0247433	0.000342359	0.553361	0.00258976
cg17812026	17	1494379	ENSG00000074660	rs4790666	1493715	T	C	0.287276	-0.0783526	0.0218808	0.000342437	0.494344	0.00259031
cg10476773	5	177412688	ENSG00000145916	rs4431364	177422058	C	G	0.348907	0.0487481	0.0136135	0.00034246	0.0136516	0.00259047
cg04270402	7	95064921	ENSG00000242265	rs43037	95067006	C	T	0.367793	0.106636	0.0297815	0.000342767	0.0773847	0.00259257
cg12406559	18	56530302	ENSG00000172175	rs11664729	56665804	A	G	0.350895	-0.107205	0.0299404	0.000342781	0.250694	0.00259266
cg10471683	16	784387	ENSG00000197599	rs75559374	786194	A	G	0.0228628	0.0992423	0.0277172	0.000342898	0.412553	0.00259351
cg18720506	4	146830746	ENSG00000151611	rs6821398	146833284	G	A	0.345924	0.0705859	0.019714	0.000342953	0.0760511	0.00259391
cg18849517	12	6553092	ENSG00000111319	rs2250246	6553016	A	G	0.419483	-0.064268	0.0179499	0.000343045	0.251969	0.00259453
cg13740078	9	139315586	ENSG00000148400	rs10870172	139319469	A	G	0.236581	0.0723095	0.020196	0.000343089	0.0482733	0.00259481
cg19135406	4	160219852	ENSG00000171503	rs6830831	160068082	T	C	0.292247	-0.180088	0.0502992	0.000343151	0.0147994	0.00259521
cg04368836	17	2263865	ENSG00000132383	rs8076193	2263416	A	C	0.055666	0.0220175	0.00614977	0.000343312	0.0309529	0.00259632
cg11053663	11	58034457	ENSG00000214872	rs7934555	58007150	A	T	0.375746	-0.122845	0.0343126	0.000343357	0.472665	0.00259665
cg16331296	8	1095498	ENSG00000180190	rs13275958	1096875	C	T	0.470179	0.0450287	0.0125772	0.000343363	0.869797	0.00259668
cg11325997	19	2251764	ENSG00000104885	rs191615952	2236097	G	A	0.0487078	0.296247	0.0827466	0.000343368	0.0197335	0.00259672
cg20660269	22	24823514	ENSG00000184674	rs149358973	24745261	C	T	0.028827	-0.183416	0.0512318	0.000343435	0.0377432	0.00259716
cg00605270	1	28261552	ENSG00000180198	rs34884228	28255704	C	G	0.272366	-0.0809469	0.0226105	0.000343516	0.0148498	0.00259774
cg23097261	6	41609247	ENSG00000161912	rs2268410	41609220	T	C	0.45328	0.0831495	0.0232261	0.000343587	0.62516	0.00259825
cg08883066	1	114696822	ENSG00000116793	rs753834	114697352	A	C	0.261431	0.133126	0.0371862	0.000343601	0.199059	0.00259835
cg24187101	8	144462155	ENSG00000177335	rs3812440	144462169	A	G	0.182903	0.072437	0.0202341	0.000343663	0.295349	0.00259876
cg04231643	11	1803975	ENSG00000184682	rs11041117	1811119	A	G	0.348907	-0.185365	0.0517788	0.000343666	0.0584916	0.00259877
cg06417426	11	101619453	ENSG00000023445	rs6590875	101379790	T	C	0.473161	-0.106038	0.0296206	0.00034374	0.288163	0.00259928
cg19778003	3	111718062	ENSG00000153283	rs62280160	111721021	A	C	0.210736	-0.205476	0.0573985	0.000343844	0.0450646	0.00260001
cg17434634	19	49522954	ENSG00000087086	rs4802536	49514957	C	T	0.488072	-0.331093	0.092491	0.000343944	0.265402	0.00260066
cg22215678	18	19191718	ENSG00000167088	rs4800771	19101452	C	T	0.161034	-0.0501001	0.013996	0.000344127	0.0149941	0.00260195
cg11743671	1	5956021	ENSG00000116251	rs12121368	5960830	T	C	0.156064	-0.071889	0.0200832	0.000344167	0.952031	0.00260221
cg05022378	19	12606767	ENSG00000171223	rs12610346	12615912	T	C	0.209742	-0.0597623	0.0166956	0.000344224	0.0183565	0.00260262
cg11323483	7	142828068	ENSG00000159840	rs9986765	142835239	G	A	0.0735587	0.0268822	0.00751015	0.000344327	0.197015	0.00260331
cg12020464	9	136131183	ENSG00000170835	rs8176730	136132525	C	T	0.11332	-0.0231544	0.00646871	0.000344329	0.0118989	0.00260332
cg11379315	4	88755207	ENSG00000248019	rs11097172	88752878	C	T	0.315109	-0.0335005	0.00935919	0.000344355	0.620792	0.00260349
cg20793665	2	232549224	ENSG00000171596	rs4973476	232554437	C	T	0.342942	-0.0938987	0.0262331	0.00034438	0.0950167	0.00260365
cg23525500	17	33083886	ENSG00000267547	rs4795052	33292944	A	G	0.312127	0.243427	0.0680091	0.00034448	0.0621137	0.00260434
cg20626045	10	45477672	ENSG00000230869	rs12413425	45551814	G	T	0.0129225	-0.357913	0.0999952	0.000344511	0.0147466	0.00260455
cg13889467	9	137691430	ENSG00000130558	rs73561912	137691431	A	G	0.0407555	0.0311644	0.00870702	0.000344613	0.0815238	0.00260522
cg02754929	4	3295736	ENSG00000249673	rs3135145	3299504	T	C	0.408549	0.0317561	0.00887234	0.000344614	0.0118689	0.00260522
cg08712631	7	1960676	ENSG00000230487	rs190999143	1916079	T	A	0.027833	-0.0948299	0.0264955	0.000344779	0.549534	0.0026064
cg15274684	21	48054897	ENSG00000215424	rs3810593	48055357	T	A	0.188867	0.0534776	0.0149422	0.000344969	0.0452597	0.00260767
cg11361387	22	19949873	ENSG00000185608	rs2239393	19950428	G	A	0.411531	-0.0496607	0.0138762	0.000345118	0.223881	0.00260867
cg12386614	1	33608053	ENSG00000162526	rs59983645	33618413	T	C	0.250497	0.036789	0.0102797	0.000345187	0.0208362	0.00260914
cg26189139	8	22560972	ENSG00000120889	rs2466216	22775716	G	T	0.203777	-0.170567	0.0476606	0.0003452	0.199907	0.00260923
cg11263296	12	120428313	ENSG00000110917	rs7305625	120521502	C	T	0.176938	0.100021	0.0279487	0.000345236	0.454096	0.00260949
cg17071589	20	36572741	ENSG00000101425	rs13042790	36574873	T	C	0.212724	-0.0702367	0.0196263	0.000345313	0.236818	0.00261001
cg01106529	9	126803569	ENSG00000119408	rs12683226	126798242	G	A	0.263419	-0.141358	0.0395006	0.000345402	0.0452193	0.00261063
cg26346108	19	35329641	ENSG00000153896	rs11668905	35326220	C	T	0.491054	-0.0425276	0.0118838	0.00034543	0.316194	0.00261082
cg17125477	20	1783963	ENSG00000232528	rs6111496	1783993	G	C	0.322068	-0.914696	0.255608	0.000345556	0.204668	0.00261165
cg02486145	2	38334178	ENSG00000143889	rs232532	38333723	A	G	0.180915	-0.0654223	0.018282	0.000345562	0.0516334	0.00261169
cg08194979	14	62229171	ENSG00000232774	rs13379385	62277337	A	G	0.2833	-0.109446	0.030585	0.000345671	0.621559	0.00261247
cg18853354	14	77609774	ENSG00000013523	rs754119	77609319	A	G	0.371769	-0.119192	0.0333096	0.000345846	0.118867	0.0026137
cg09152120	16	4016669	ENSG00000067836	rs2601782	4021051	T	C	0.153082	-0.0363559	0.0101604	0.000345963	0.39427	0.00261451
cg21899500	3	51740850	ENSG00000185614	rs1965263	50754004	A	G	0.110338	0.174264	0.0487028	0.000346092	0.0252854	0.00261536
cg24362016	19	12406154	ENSG00000269560	rs147519279	12414695	A	G	0.16998	-0.274438	0.0767002	0.000346155	0.0864281	0.00261577
cg06879226	10	13932842	ENSG00000228330	rs751497	13928987	G	A	0.49503	-0.343756	0.0960737	0.000346171	0.76375	0.00261587
cg26975461	4	120155096	ENSG00000138738	rs7688177	120760872	C	T	0.207753	0.0879216	0.0245728	0.000346218	0.398113	0.0026162
cg25509697	3	138666732	ENSG00000248932	rs409507	138502149	A	G	0.481113	0.219705	0.0614048	0.000346256	0.0642535	0.00261645
cg23601515	17	74017805	ENSG00000182473	rs2665964	74021304	A	G	0.321074	-0.0434726	0.0121501	0.000346293	0.0417445	0.00261672
cg05533953	4	331685	ENSG00000185619	rs73792168	385233	T	C	0.121272	-0.079834	0.0223128	0.000346306	0.0999247	0.00261679
cg03060158	3	48755856	ENSG00000164068	rs4858800	48755820	A	G	0.222664	-0.0899501	0.0251411	0.000346487	0.0162238	0.00261808
cg09262197	1	3807312	ENSG00000266075	rs4648423	3765678	C	T	0.26839	0.338446	0.0945998	0.000346682	0.274506	0.00261943
cg00497905	11	76903183	ENSG00000087884	rs6592711	76895273	G	C	0.491054	0.14199	0.0396884	0.00034672	0.160191	0.00261971
cg04810287	20	36149271	ENSG00000053438	rs2344095	36102283	G	A	0.27833	0.0925936	0.0258816	0.000346788	0.0158889	0.00262019
cg15251779	7	150929295	ENSG00000133574	rs4726009	150928545	C	T	0.464215	0.0523181	0.0146241	0.000346874	0.120991	0.00262078
cg03401114	1	40255440	ENSG00000127603	rs476494	40212957	T	C	0.311133	-0.173884	0.048605	0.00034691	0.0898743	0.00262105
cg03373519	4	53720803	ENSG00000109184	rs1109696	53726440	G	A	0.0626243	0.0239537	0.00669581	0.000347007	0.198566	0.00262169
cg03679394	11	70516997	ENSG00000131626	rs78711146	70671687	A	G	0.0864811	0.082315	0.02301	0.00034708	0.0499925	0.00262216
cg26868156	11	1892180	ENSG00000214026	rs61868797	1900701	T	C	0.16501	0.372306	0.104074	0.000347155	0.0396016	0.00262267
cg03743580	4	4763753	ENSG00000170891	rs56075897	4773151	G	A	0.434394	-0.14023	0.0392006	0.000347239	0.0155606	0.00262325
cg01350081	15	101592003	ENSG00000259755	rs4965776	101590931	T	G	0.328032	-0.330003	0.092251	0.000347261	0.130157	0.0026234
cg02340541	11	68451699	ENSG00000255306	rs2513297	68446144	T	C	0.167992	-0.140088	0.0391627	0.000347454	0.0261817	0.00262475
cg13149442	18	43303777	ENSG00000152234	rs1484877	43303932	G	C	0.149105	0.157184	0.0439438	0.000347647	0.0218612	0.00262607
cg11504923	5	176130382	ENSG00000175416	rs4868694	176109752	A	G	0.137177	0.173219	0.048428	0.000347785	0.356217	0.00262704
cg20648141	11	112292052	ENSG00000150764	rs11214196	112296322	C	T	0.520875	0.136436	0.0381445	0.000347789	0.0222443	0.00262706
cg18701685	14	23624363	ENSG00000100461	rs6572998	23619601	G	T	0.227634	-0.0477389	0.0133468	0.000347819	0.0916825	0.00262727
cg27524531	16	711706	ENSG00000228201	rs3184470	715164	A	G	0.370775	-0.0860567	0.0240598	0.000347844	0.362514	0.00262744
cg18488651	6	29633673	ENSG00000198315	rs148696809	28934352	C	T	0.0695825	0.115435	0.0322735	0.000347853	0.115941	0.00262749
cg08862818	16	31470574	ENSG00000261474	rs3813002	31470540	T	C	0.295229	-0.0889798	0.0248782	0.000348072	0.016831	0.00262908
cg05279622	6	29629758	ENSG00000198315	rs148696809	28934352	C	T	0.0695825	0.115041	0.0321655	0.000348169	0.0366169	0.00262977
cg16392860	6	34114384	ENSG00000124614	rs115780368	34057225	A	G	0.0208748	0.369007	0.103176	0.000348269	0.111092	0.00263047
cg21242079	15	79101063	ENSG00000140403	rs3743057	79089007	T	C	0.243539	0.0414113	0.0115789	0.000348311	0.0304086	0.00263075
cg12009697	2	241586406	ENSG00000142327	rs12622957	241582151	A	C	0.32505	0.124797	0.0348948	0.000348375	0.222931	0.00263117
cg06597652	19	611414	ENSG00000070404	rs10853989	619408	G	A	0.333002	-0.1666	0.0465838	0.000348406	0.120202	0.00263139
cg24168991	10	106078922	ENSG00000138172	rs34970111	106078937	T	C	0.475149	-0.0401662	0.0112313	0.000348519	0.509267	0.00263218
cg05412028	13	95952937	ENSG00000223298	rs7329555	95896551	G	T	0.457256	-0.387321	0.108303	0.000348532	0.0189397	0.00263226
cg14513218	19	36248980	ENSG00000236144	rs11667696	36241056	G	T	0.126243	0.166346	0.0465148	0.000348632	0.0305817	0.00263293
cg07257824	6	170732353	ENSG00000184465	rs6456211	170731495	G	C	0.164016	-0.034826	0.00973842	0.000348706	0.0111296	0.00263347
cg08530075	11	27546383	ENSG00000245573	rs113554575	27609091	G	A	0.0119284	0.0975803	0.0272875	0.000348885	0.416793	0.0026347
cg00876376	1	45096728	ENSG00000070759	rs28453885	45088629	A	G	0.375746	-0.176247	0.0492861	0.000348887	0.0385852	0.00263471
cg06720713	13	114059522	ENSG00000150403	rs7998594	114068255	T	C	0.084493	-0.069351	0.0193935	0.000348904	0.0867352	0.00263481
cg13663978	11	57319326	ENSG00000166793	rs2509896	57302183	A	T	0.44334	0.137894	0.0385612	0.000348914	0.100418	0.00263488
cg11061422	10	73136913	ENSG00000107731	rs7924256	73137229	C	T	0.0586481	-0.10876	0.0304147	0.000349018	0.0107031	0.00263561
cg04747957	16	89751896	ENSG00000180422	rs258331	89728620	G	T	0.115308	-0.186219	0.052078	0.000349189	0.0412705	0.00263678
cg14185626	21	47401492	ENSG00000182362	rs2150458	47377296	A	G	0.431412	-0.0865654	0.0242093	0.000349277	0.0289499	0.00263734
cg25279553	19	10444815	ENSG00000214212	rs2278442	10444826	G	A	0.341948	0.0555382	0.0155325	0.000349422	0.0309534	0.00263837
cg05211068	5	90575141	ENSG00000251093	rs6859170	90572921	G	A	0.12326	0.265073	0.0741341	0.000349447	0.036284	0.00263854
cg04231050	3	133191297	ENSG00000249993	rs79087781	133191385	A	C	0.0387674	0.392927	0.109893	0.000349509	0.0134559	0.00263899
cg15547140	16	84346930	ENSG00000103160	rs35003871	84306786	C	T	0.423459	0.0887627	0.0248264	0.000349786	0.0968249	0.00264096
cg14692950	17	7644073	ENSG00000170049	rs57727356	7644501	A	C	0.251491	0.0942638	0.0263661	0.000349981	0.0164361	0.00264227
cg18295923	14	94004416	ENSG00000012963	rs72691017	93909748	T	C	0.114314	0.202635	0.0566795	0.000350076	0.112073	0.00264291
cg13677741	1	236031096	ENSG00000116957	rs3738520	236029898	T	C	0.437376	0.0357108	0.00998876	0.000350101	0.0936794	0.00264305
cg16983282	17	9871831	ENSG00000109047	rs9909249	9870232	A	C	0.218688	0.0917198	0.0256558	0.00035021	0.0322241	0.00264382
cg11704201	12	132303491	ENSG00000198598	rs10751704	132335963	T	G	0.329026	-0.200419	0.056066	0.000350634	0.0170745	0.00264678
cg16665310	13	100218136	ENSG00000260992	rs16956691	100217884	A	G	0.201789	0.109717	0.0306931	0.000350696	0.260655	0.00264717
cg24812103	8	101735630	ENSG00000264991	rs75109210	101735550	A	G	0.127237	-0.32972	0.0922396	0.000350761	0.018204	0.00264763
cg11808100	6	29910755	ENSG00000204482	rs139847598	30730446	T	G	0.164016	0.153302	0.042888	0.000350925	0.0157056	0.00264874
cg16507357	16	1423012	ENSG00000261505	rs13330083	1434426	T	C	0.026839	0.128777	0.0360272	0.000350978	0.0187712	0.00264911
cg21169267	9	130298299	ENSG00000136840	rs4554580	130293480	G	A	0.360835	-0.0628887	0.0175941	0.000350989	0.184823	0.00264918
cg03914925	6	170405976	ENSG00000185127	rs11758742	170405021	C	A	0.290258	0.151822	0.0424756	0.00035112	0.899656	0.00265008
cg00158539	2	1859035	ENSG00000115705	rs6712920	1858364	A	G	0.45825	0.0983874	0.0275267	0.000351224	0.0131904	0.00265082
cg19427325	17	8302479	ENSG00000174083	rs4792805	8300914	T	C	0.222664	-0.0414205	0.0115886	0.000351258	0.255159	0.00265105
cg22620356	11	8751949	ENSG00000184014	rs10734636	8772812	T	C	0.336978	0.1083	0.0303002	0.000351271	0.0444945	0.00265114
cg07017331	2	119769455	ENSG00000236255	rs332097	119479614	A	G	0.511928	0.212236	0.0593822	0.000351479	0.906251	0.00265261
cg16987735	1	152759772	ENSG00000182134	rs79014977	152695385	C	T	0.0974155	0.134251	0.0375632	0.000351568	0.153468	0.00265322
cg24570042	15	51634583	ENSG00000259684	rs752760	51631479	T	C	0.481113	0.494305	0.13831	0.000351717	0.638173	0.00265426
cg06179486	20	36148320	ENSG00000053438	rs6019102	36153344	C	T	0.277336	0.0773384	0.0216405	0.000351859	0.0411725	0.00265529
cg13734043	17	56270198	ENSG00000108387	rs12602891	56270121	C	T	0.450298	0.0371913	0.0104067	0.000351864	0.0367389	0.00265532
cg10165801	17	46651186	ENSG00000262879	rs55698947	46086921	C	T	0.0328032	-0.407868	0.114128	0.000351866	0.138013	0.00265532
cg00868187	22	45123972	ENSG00000077942	rs3761483	45126427	C	T	0.242545	0.064594	0.0180751	0.000352042	0.379196	0.00265655
cg08742833	11	129940760	ENSG00000151715	rs7926547	129938922	G	C	0.11332	-0.132213	0.0369973	0.000352119	0.278661	0.00265709
cg13251666	7	38375485	ENSG00000006715	rs2240854	38374996	T	C	0.0159046	0.0449713	0.0125846	0.000352222	0.0559933	0.0026578
cg27346982	17	74209081	ENSG00000167880	rs72868727	74208853	A	G	0.0775348	0.0789593	0.0220957	0.000352229	0.197083	0.00265784
cg13453904	10	133484610	ENSG00000175470	rs11156545	133484666	T	C	0.229622	0.196736	0.0550553	0.000352328	0.0835823	0.00265854
cg05041294	8	145807369	ENSG00000147799	rs115707782	145812526	T	C	0.0139165	0.10319	0.0288772	0.00035236	0.0164024	0.00265876
cg06197377	1	55505061	ENSG00000162402	rs2479418	55494877	G	A	0.482107	0.098423	0.0275433	0.000352388	0.0486234	0.00265894
cg00351119	6	143836747	ENSG00000146416	rs13197430	143837228	G	A	0.348907	0.1346	0.0376674	0.000352414	0.0884567	0.00265911
cg09015973	2	131673771	ENSG00000227632	rs6759753	131654456	A	G	0.0516899	0.261434	0.0731626	0.000352463	0.0115193	0.00265944
cg03701965	19	49889044	ENSG00000087088	rs11882257	49863489	G	T	0.259443	0.18215	0.0509753	0.000352522	0.0613321	0.00265983
cg19366770	19	35713391	ENSG00000105698	rs117280683	35729487	A	G	0.0387674	-0.041963	0.0117438	0.000352629	0.0167496	0.00266055
cg16016465	8	9048528	ENSG00000182319	rs1968853	9046312	C	A	0.444334	-0.192369	0.0538369	0.000352674	0.0114204	0.00266086
cg05068206	6	30095195	ENSG00000230521	rs115635974	30100494	T	C	0.0168986	0.152561	0.0426971	0.000352771	0.146174	0.00266154
cg08084154	16	2848577	ENSG00000103355	rs10445038	2876659	T	C	0.235586	0.0855256	0.0239367	0.00035293	0.118327	0.00266264
cg14769589	17	47957813	ENSG00000006282	rs56717077	47957013	C	A	0.194831	0.0918352	0.0257035	0.000353093	0.0298815	0.00266375
cg02710530	16	372097	ENSG00000197562	rs3743887	424277	A	G	0.054672	-0.119907	0.0335613	0.000353205	0.773337	0.00266454
cg20491328	1	2359927	ENSG00000269896	rs4531246	2362020	T	G	0.306163	0.179742	0.0503096	0.000353299	0.0144616	0.00266517
cg02896705	19	18112042	ENSG00000096996	rs78767885	18112020	C	T	0.0745527	0.167315	0.0468313	0.000353305	0.0801872	0.00266521
cg17931024	6	33422995	ENSG00000242574	rs12204193	33415307	G	C	0.398608	0.1875	0.0524823	0.000353403	0.04782	0.00266589
cg25027788	12	6167002	ENSG00000182326	rs7967155	6163644	A	G	0.292247	0.157809	0.0441723	0.000353492	0.255256	0.00266654
cg00723338	4	674590	ENSG00000211553	rs3891250	658304	T	G	0.159046	0.229132	0.0641369	0.00035353	0.0280634	0.0026668
cg01536878	14	22973366	ENSG00000259042	rs17794137	22973367	A	G	0.0516899	-0.0927242	0.0259553	0.00035364	0.0678605	0.00266757
cg01973349	20	62901947	ENSG00000196700	rs4809418	62915231	G	A	0.475149	0.144927	0.0405691	0.000353774	0.0310371	0.00266848
cg13477101	7	1067302	ENSG00000237181	rs28703782	1070395	G	C	0.146123	-0.0728224	0.0203854	0.000353886	0.230483	0.00266926
cg18118198	14	25100740	ENSG00000205978	rs2236338	25100282	G	A	0.249503	-0.0883643	0.0247362	0.000353898	0.031942	0.00266933
cg05413628	16	1521656	ENSG00000100726	rs140375047	1445611	C	A	0.0139165	-0.336763	0.0942716	0.000353909	0.0192554	0.00266939
cg09043511	12	52305945	ENSG00000123395	rs35960167	52306687	G	C	0.447316	-0.0656103	0.0183669	0.00035399	0.0696474	0.00266993
cg04093381	1	9292094	ENSG00000180758	rs2157479	9291036	G	A	0.251491	0.0836324	0.0234121	0.000354003	0.0197208	0.00267002
cg06835125	2	105797369	ENSG00000226508	rs6710490	105797265	A	G	0.307157	-0.147337	0.0412462	0.000354078	0.0333713	0.00267055
cg21621114	19	48325360	ENSG00000160007	rs4802394	48325538	T	G	0.380716	-0.0807885	0.0226164	0.000354106	0.750739	0.00267074
cg07620230	20	62328084	ENSG00000197114	rs4809324	62318220	C	T	0.0974155	-0.135655	0.0379783	0.000354401	0.100213	0.00267282
cg16438841	12	132149724	ENSG00000061936	rs61936369	132178571	T	C	0.0685885	0.167106	0.0467835	0.000354402	0.0208111	0.00267282
cg13127920	12	124810173	ENSG00000150977	rs10846657	124810174	G	A	0.336978	0.0321173	0.00899199	0.000354587	0.137142	0.00267411
cg14303674	20	31407348	ENSG00000198547	rs66499347	31448696	T	C	0.471173	-0.127233	0.035622	0.00035461	0.0219352	0.00267428
cg07493198	6	107781013	ENSG00000164494	rs117345871	107781028	A	G	0.0357853	0.222989	0.0624322	0.000354675	0.813523	0.00267471
cg17880050	7	26416735	ENSG00000050344	rs2699816	26416729	T	C	0.317097	-0.138293	0.0387214	0.000354969	0.0267592	0.00267673
cg17967224	22	43506194	ENSG00000183569	rs5759168	43500435	G	A	0.163022	-0.23471	0.065718	0.000354978	0.0187945	0.00267678
cg05772155	10	65801432	ENSG00000165476	rs16919270	65796031	A	G	0.0874752	0.216034	0.0604895	0.000355045	0.811176	0.00267726
cg02224021	19	836716	ENSG00000196415	rs34866996	838868	T	G	0.21173	-0.10218	0.0286106	0.000355097	0.0135551	0.00267763
cg06292304	8	9761905	ENSG00000254340	rs12680442	9722954	T	C	0.106362	-0.547352	0.153267	0.000355322	0.092406	0.00267916
cg21932452	7	150702471	ENSG00000033100	rs2070744	150690079	C	T	0.43837	-0.205051	0.0574177	0.000355323	0.0533874	0.00267916
cg21421984	7	98520513	ENSG00000166529	rs144829654	98670909	A	G	0.0447316	0.154962	0.0433928	0.00035542	0.534122	0.00267984
cg06883206	4	152172102	ENSG00000245954	rs60761330	152150412	C	T	0.0497018	-0.253792	0.0710678	0.000355457	0.0856585	0.00268007
cg24433844	6	31019494	ENSG00000241404	rs2516403	31480874	C	T	0.34493	0.0624951	0.0175005	0.000355556	0.0315932	0.00268075
cg09417038	21	47716443	ENSG00000228137	rs11700398	47716552	G	A	0.392644	-0.0718405	0.0201177	0.000355607	0.0369985	0.00268109
cg04977602	5	35230728	ENSG00000145604	rs4385185	35268770	T	A	0.218688	0.170899	0.0478574	0.000355618	0.31191	0.00268116
cg06047990	3	195578040	ENSG00000185112	rs62288869	195280363	T	C	0.326044	-0.133785	0.0374648	0.00035567	0.132285	0.00268154
cg24354818	20	62328094	ENSG00000197114	rs4809324	62318220	C	T	0.0974155	-0.1354	0.0379172	0.000355698	0.0840682	0.00268174
cg08569850	2	118618054	ENSG00000226856	rs204832	118528072	A	G	0.175944	0.207639	0.0581476	0.000355763	0.20024	0.00268218
cg24776407	11	69061634	ENSG00000197345	rs72930287	69061635	A	G	0.084493	0.153962	0.0431168	0.00035588	0.0192682	0.00268297
cg21467631	2	602296	ENSG00000189292	rs1316803	602292	G	C	0.487078	-0.130003	0.0364079	0.000355974	0.0827364	0.00268363
cg05048624	1	20441579	ENSG00000162543	rs142342032	20455030	C	A	0.0129225	-0.20361	0.0570249	0.000356238	0.0624321	0.00268545
cg11753155	6	29760148	ENSG00000137404	rs146526194	29748646	C	A	0.314115	-0.099519	0.0278747	0.00035667	0.105425	0.00268845
cg00291877	15	101835933	ENSG00000131873	rs77631947	101835595	T	C	0.0168986	-0.153704	0.0430515	0.00035667	0.0123597	0.00268845
cg26145096	1	11398738	ENSG00000116661	rs72858674	11408187	A	G	0.0328032	-0.23535	0.0659213	0.00035675	0.0448416	0.00268899
cg27194152	7	157982427	ENSG00000155093	rs2335841	157958504	C	T	0.274354	-0.0822664	0.023043	0.000356807	0.229767	0.0026894
cg08760211	11	71288203	ENSG00000149357	rs11234248	71286539	G	C	0.370775	-0.163046	0.0456705	0.000356909	0.0359469	0.00269009
cg17627654	11	70508410	ENSG00000131626	rs12295625	70671860	A	G	0.0884692	0.0601973	0.0168629	0.000357233	0.119388	0.00269229
cg17974780	7	73184617	ENSG00000189143	rs4131376	73188318	C	T	0.478131	-0.251319	0.0704035	0.000357403	0.170873	0.00269348
cg05288172	8	103751006	ENSG00000246263	rs11988192	103750385	C	T	0.292247	0.251267	0.0703892	0.000357419	0.191698	0.00269357
cg26651339	16	73419974	ENSG00000140836	rs1808420	73411169	T	C	0.431412	0.190931	0.053487	0.000357427	0.938459	0.00269363
cg21284015	17	79420246	ENSG00000263731	rs7503866	79454945	G	A	0.397614	-0.200644	0.0562097	0.00035758	0.0536424	0.00269466
cg11853267	14	103607856	ENSG00000156414	rs8176382	103605807	C	T	0.307157	0.207915	0.0582473	0.000357648	0.0211025	0.00269512
cg08871495	5	177413021	ENSG00000249129	rs6601195	177411472	T	C	0.270378	-0.0688073	0.0192765	0.00035768	0.08173	0.00269533
cg19369556	16	82661725	ENSG00000135698	rs12051213	82663101	T	C	0.450298	0.099289	0.0278165	0.000357755	0.0113113	0.00269584
cg02359712	5	77280597	ENSG00000085365	rs355412	77280135	T	C	0.456262	-0.0677817	0.0189902	0.000357946	0.05185	0.00269717
cg26851107	11	70508659	ENSG00000131626	rs78711146	70671687	A	G	0.0864811	0.0855286	0.0239631	0.000358101	0.0107982	0.00269826
cg06096805	9	130743943	ENSG00000106992	rs75862314	130712148	T	G	0.0457256	-0.159471	0.0446804	0.000358152	0.0164487	0.00269861
cg22998476	10	74058092	ENSG00000214688	rs10823912	74059472	A	T	0.375746	-0.0973029	0.0272628	0.000358256	0.356451	0.00269931
cg03550620	5	65020927	ENSG00000112851	rs2561229	65040445	A	G	0.234592	-0.0523936	0.0146802	0.000358354	0.0215289	0.00269996
cg00123090	1	234667087	ENSG00000231663	rs271740	234664631	A	G	0.378728	-0.168097	0.0470997	0.000358398	0.199304	0.00270026
cg15688683	1	1425815	ENSG00000197785	rs819981	1427672	G	C	0.0994036	0.112948	0.0316477	0.000358452	0.029755	0.00270059
cg02776315	2	48983178	ENSG00000162869	rs13007390	48872508	C	T	0.0447316	-0.177871	0.0498391	0.000358472	0.0141094	0.00270071
cg10794973	6	43692678	ENSG00000172426	rs11965885	43693094	G	T	0.414513	0.0900952	0.025245	0.000358574	0.532827	0.00270142
cg14487292	17	36105517	ENSG00000108264	rs11658063	36103872	C	G	0.39165	0.0993033	0.0278252	0.000358585	0.333201	0.0027015
cg03503288	13	20660277	ENSG00000196199	rs12430996	20671255	C	T	0.328032	-0.189077	0.0529805	0.000358608	0.0221897	0.00270166
cg10792727	6	12013467	ENSG00000111863	rs9470720	12003004	C	T	0.116302	-0.13466	0.0377329	0.000358647	0.113195	0.00270193
cg07272042	16	85860163	ENSG00000268804	rs7189663	85857679	G	A	0.239563	-0.446011	0.124976	0.000358676	0.254002	0.00270213
cg03774520	1	32238105	ENSG00000121775	rs12024698	32238333	A	G	0.163022	0.115324	0.0323149	0.000358681	0.919525	0.00270216
cg13733266	11	85397216	ENSG00000137504	rs17810855	85397237	T	A	0.0725646	-0.162287	0.0454747	0.000358719	0.36565	0.00270241
cg07211472	7	4304846	ENSG00000146555	rs73303727	4304623	G	T	0.324056	0.0776593	0.0217623	0.000358994	0.279016	0.00270428
cg06424997	20	39929561	ENSG00000132793	rs2235365	39808400	A	G	0.214712	0.189692	0.0531577	0.000359064	0.0512112	0.00270477
cg20198923	17	80941558	ENSG00000262663	rs36008626	80946238	A	T	0.237575	-0.20334	0.056983	0.000359128	0.0183521	0.00270523
cg14487854	17	714866	ENSG00000167699	rs4968118	718610	T	C	0.124254	-0.212863	0.0596522	0.000359166	0.0335324	0.00270547
cg26850624	5	429559	ENSG00000268885	rs72717415	430059	A	G	0.399602	0.0741426	0.020778	0.000359277	0.0294615	0.00270626
cg01953615	16	87102366	ENSG00000104731	rs11644416	87108133	G	A	0.431412	0.200974	0.0563227	0.000359369	0.231559	0.00270689
cg26763523	11	65816655	ENSG00000174744	rs1642958	65821973	C	G	0.493042	-0.0563143	0.0157822	0.000359407	0.194998	0.00270712
cg18241337	3	156271892	ENSG00000163659	rs3821686	156265940	T	C	0.280318	-0.0494831	0.0138677	0.00035942	0.0701202	0.00270721
cg12360084	22	21321273	ENSG00000226287	rs2018682	21317432	C	T	0.364811	-0.242116	0.0678601	0.000359886	0.0837533	0.00271044
cg15505615	20	61447369	ENSG00000228705	rs6010749	61442043	T	C	0.246521	-0.137391	0.038508	0.000359923	0.0447992	0.00271068
cg02333187	6	35468847	ENSG00000064999	rs9380492	35100416	T	G	0.0178926	-0.0710747	0.0199213	0.000360041	0.0248053	0.00271151
cg15392919	1	2315397	ENSG00000142606	rs12724614	2315414	T	C	0.224652	-0.0796296	0.0223195	0.00036011	0.0233785	0.002712
cg09168728	1	211926526	ENSG00000123685	rs149667249	211993782	G	A	0.0328032	0.114848	0.0321913	0.000360156	0.364944	0.00271231
cg18872215	6	136872115	ENSG00000197442	rs3757161	136872511	C	G	0.135189	0.068502	0.0192009	0.000360204	0.0209677	0.00271265
cg17422460	6	31632171	ENSG00000204469	rs144360625	31573577	C	T	0.158052	-0.121762	0.0341296	0.000360207	0.0336482	0.00271266
cg26530319	1	221060923	ENSG00000117791	rs2738755	221057646	T	C	0.33996	0.22847	0.0640403	0.000360273	0.659981	0.0027131
cg14397120	9	139156255	ENSG00000213221	rs72773787	139105834	T	C	0.128231	-0.124431	0.034879	0.000360382	0.324732	0.00271385
cg12720971	19	695642	ENSG00000099821	rs10412461	690814	T	C	0.0606362	0.261071	0.0731819	0.000360498	0.0173598	0.00271463
cg06193239	11	68417787	ENSG00000255031	rs144219740	68407092	T	C	0.0308151	0.22775	0.0638422	0.000360555	0.502021	0.00271501
cg02823329	17	8792092	ENSG00000179029	rs34049675	8786501	A	G	0.285288	-0.0221305	0.00620374	0.000360697	0.070527	0.002716
cg22879193	7	65579697	ENSG00000234185	rs697970	65560052	G	C	0.423459	0.196128	0.0549852	0.000361199	0.400754	0.00271939
cg13939978	4	57522881	ENSG00000128040	rs6817685	57526229	T	A	0.5	0.100291	0.0281172	0.000361239	0.447545	0.00271966
cg06566384	10	134316400	ENSG00000151640	rs10735666	134322595	A	C	0.473161	0.192845	0.0540652	0.000361247	0.0194843	0.00271971
cg04612030	16	1486462	ENSG00000197253	rs1599838	1483053	A	C	0.109344	0.0625649	0.0175406	0.000361268	0.120661	0.00271984
cg24072927	7	157809451	ENSG00000155093	rs10236479	157959506	T	C	0.271372	0.0737814	0.0206853	0.000361299	0.153231	0.00272005
cg21412215	8	39973292	ENSG00000188676	rs1471559	39967058	C	T	0.417495	0.136042	0.0381409	0.000361345	0.697782	0.00272039
cg20709110	22	19946873	ENSG00000040608	rs933270	19931173	T	A	0.437376	-0.0659216	0.018482	0.000361356	0.739257	0.00272045
cg24399712	22	39784796	ENSG00000239713	rs9611170	39784845	G	C	0.346918	0.0242883	0.00680958	0.000361379	0.30062	0.00272061
cg01562385	19	10698098	ENSG00000244165	rs1975160	10697075	A	G	0.313121	-0.118197	0.0331386	0.000361425	0.104107	0.00272093
cg22117107	15	45993392	ENSG00000137767	rs7172161	45990780	G	A	0.473161	0.122434	0.0343272	0.000361544	0.0233899	0.00272177
cg15033013	1	2082458	ENSG00000231050	rs262650	2093734	T	C	0.294235	-0.0772156	0.0216494	0.000361594	0.481469	0.00272212
cg03085549	16	75150819	ENSG00000261783	rs7193344	75191702	G	T	0.371769	0.505305	0.141682	0.000361828	0.215792	0.00272376
cg15165230	4	3630746	ENSG00000159788	rs75617589	3654428	C	A	0.0129225	-0.0809482	0.0226977	0.000361975	0.0571824	0.00272478
cg17681750	11	63768665	ENSG00000236935	rs185027886	63783369	A	G	0.0178926	-0.383765	0.107607	0.000361976	0.0982121	0.00272479
cg02093692	3	193798490	ENSG00000114315	rs726004	193789586	A	G	0.301193	0.198239	0.0555861	0.00036201	0.160607	0.00272501
cg20356878	3	121714668	ENSG00000138463	rs9816720	121714684	A	G	0.423459	-0.0228092	0.00639588	0.000362149	0.062891	0.00272598
cg01422370	2	73384389	ENSG00000135632	rs62151798	73380953	G	A	0.40159	-0.0501658	0.0140678	0.000362461	0.448238	0.00272811
cg10454193	17	71897854	ENSG00000263574	rs2661587	71726234	T	G	0.397614	-0.383981	0.107678	0.000362475	0.999182	0.00272821
cg01736243	17	3289510	ENSG00000040531	rs226356	3304516	C	T	0.475149	0.0484229	0.0135791	0.000362493	0.018986	0.00272834
cg19316647	11	111332563	ENSG00000197580	rs10891273	111328535	C	T	0.351889	-0.113297	0.0317724	0.000362604	0.0959095	0.0027291
cg05639912	17	48070891	ENSG00000108823	rs2303466	48070878	T	C	0.190855	0.317592	0.0890646	0.000362667	0.416575	0.00272951
cg24003832	6	40722820	ENSG00000124731	rs9394728	40717581	A	C	0.223658	0.10751	0.0301501	0.00036272	0.473752	0.00272987
cg02529358	5	148786302	ENSG00000145882	rs34060527	148799401	C	G	0.16998	0.118764	0.0333072	0.000362855	0.0145849	0.00273081
cg04295144	19	10407184	ENSG00000267100	rs901886	10402131	C	T	0.522863	0.107108	0.0300384	0.000362869	0.0151307	0.0027309
cg03020916	16	897192	ENSG00000130656	rs646170	888984	T	G	0.445328	0.10774	0.0302156	0.000362882	0.289192	0.00273099
cg00289362	6	170482788	ENSG00000071994	rs35299101	170489155	T	C	0.412525	-0.110445	0.0309743	0.000362883	0.174108	0.00273099
cg11660018	11	86510915	ENSG00000149196	rs7126492	86497014	T	C	0.204771	0.120176	0.0337039	0.000362981	0.198655	0.00273169
cg08379828	19	4228543	ENSG00000167670	rs6510793	4199839	A	C	0.39662	-0.0887601	0.0248934	0.000363006	0.185	0.00273185
cg27282900	6	30095258	ENSG00000230521	rs115635974	30100494	T	C	0.0168986	0.130746	0.0366698	0.000363178	0.146084	0.00273303
cg08151596	3	131246097	ENSG00000261167	rs7611808	131345745	G	A	0.0526839	-0.369767	0.103708	0.000363205	0.386589	0.0027332
cg06572093	14	69095231	ENSG00000198133	rs1989974	68927542	A	G	0.0526839	0.160624	0.0450525	0.000363486	0.0741914	0.00273514
cg26200585	19	40919245	ENSG00000090920	rs118098588	40790059	C	G	0.0248509	0.0742186	0.0208172	0.000363508	0.155361	0.00273529
cg02499614	5	141250718	ENSG00000113555	rs2434322	141334921	T	C	0.117296	-0.191122	0.0536073	0.000363547	0.646189	0.00273554
cg02168558	11	112045982	ENSG00000170145	rs11214124	112061361	T	C	0.336978	-0.0643112	0.0180387	0.000363598	0.109513	0.00273588
cg25404074	6	56480050	ENSG00000151914	rs4712135	56456580	G	A	0.436382	-0.180301	0.0505771	0.000364018	0.0816755	0.00273884
cg09424398	16	80934340	ENSG00000103121	rs7205468	80930048	A	T	0.421471	0.128919	0.0361639	0.000364061	0.054557	0.00273915
cg01789926	16	1477111	ENSG00000260425	rs742460	1405537	T	C	0.302187	-0.342889	0.0961878	0.000364159	0.171784	0.00273981
cg01964170	14	54414764	ENSG00000100526	rs4251655	54883458	T	A	0.0119284	-0.204166	0.0572732	0.000364165	0.617161	0.00273984
cg04687409	16	22849909	ENSG00000166847	rs209451	22845744	A	G	0.328032	-0.0844752	0.0236979	0.000364313	0.177865	0.00274087
cg01416891	10	94820892	ENSG00000186188	rs12771031	94815076	T	C	0.521869	0.0673134	0.0188836	0.000364358	0.136637	0.00274114
cg08933276	7	2770410	ENSG00000198286	rs4722006	2765723	T	C	0.45328	0.0447603	0.012557	0.000364473	0.148918	0.00274189
cg25573635	4	153859560	ENSG00000245954	rs11936032	153810644	G	T	0.128231	-0.241756	0.0678223	0.000364483	0.0190238	0.00274196
cg00430895	18	13136340	ENSG00000141385	rs3602	12986440	C	T	0.104374	-0.102184	0.028667	0.000364545	0.352724	0.00274238
cg26361535	8	144576604	ENSG00000184428	rs4874148	144631953	T	C	0.194831	0.149019	0.0418077	0.00036469	0.0201788	0.0027434
cg12672189	6	32427868	ENSG00000204252	rs28895049	32416806	G	A	0.178926	0.0784459	0.0220082	0.000364692	0.439248	0.00274341
cg18549919	8	41757981	ENSG00000070501	rs11994963	41935548	T	G	0.387674	-0.126181	0.035401	0.000364768	0.0231336	0.00274394
cg13129046	10	71389696	ENSG00000156510	rs2395026	71382041	T	G	0.0884692	0.107287	0.0301009	0.000364933	0.653868	0.00274512
cg25044990	10	132031062	ENSG00000108010	rs7915449	132031065	A	C	0.117296	0.211497	0.0593396	0.000365009	0.418329	0.00274561
cg19006947	11	64034861	ENSG00000204710	rs28395877	64034911	A	G	0.0218688	0.0418453	0.0117407	0.000365072	0.790986	0.00274603
cg01905478	1	25040257	ENSG00000179163	rs4648874	25079359	A	G	0.404573	-0.0491523	0.0137913	0.000365215	0.372877	0.00274702
cg13983692	19	3808649	ENSG00000011132	rs55954849	3807687	T	A	0.10835	0.132013	0.0370407	0.00036525	0.0163678	0.00274725
cg21628000	8	66556877	ENSG00000200714	rs67514002	66622236	T	C	0.170974	0.492527	0.138196	0.000365287	0.0982342	0.00274751
cg16110827	15	48056943	ENSG00000074803	rs10519143	48055567	G	T	0.282306	0.0578587	0.0162348	0.000365422	0.0396407	0.00274846
cg06936159	8	144766666	ENSG00000160972	rs73371138	144766661	T	G	0.082505	-0.0570211	0.0159998	0.000365424	0.0587244	0.00274847
cg08404221	19	39523309	ENSG00000167641	rs6508839	39514280	G	A	0.49503	0.0529248	0.0148506	0.000365501	0.310321	0.00274898
cg03754700	12	132626213	ENSG00000198598	rs12424892	132623389	C	G	0.122266	-0.0650125	0.0182426	0.00036556	0.066426	0.0027494
cg06146665	17	76799964	ENSG00000252391	rs55925734	76699587	T	C	0.176938	0.125066	0.0350943	0.000365631	0.150198	0.0027499
cg12364131	15	89922792	ENSG00000157823	rs150302	89946789	G	C	0.463221	-0.155613	0.0436673	0.000365804	0.133001	0.00275107
cg19555986	6	136872119	ENSG00000197442	rs3757161	136872511	C	G	0.135189	0.0702251	0.0197064	0.00036585	0.0230154	0.00275137
cg12285184	6	167173343	ENSG00000213066	rs491700	167171838	G	A	0.371769	0.0360375	0.0101128	0.000365889	0.0738783	0.00275162
cg01072969	19	51108274	ENSG00000074219	rs12460801	49540266	A	G	0.333002	-0.165331	0.0463951	0.000365894	0.0111935	0.00275165
cg00160388	16	14403425	ENSG00000254852	rs30229	14404222	G	T	0.356859	0.0862629	0.0242076	0.000365996	0.400146	0.00275234
cg23110109	12	122092127	ENSG00000158023	rs11043313	122097007	T	C	0.0934394	-0.148519	0.0416796	0.000366135	0.516452	0.00275324
cg17945053	19	39991936	ENSG00000268088	rs2304214	39996027	T	C	0.342942	0.387857	0.108846	0.000366163	0.476263	0.00275344
cg00129785	21	47455453	ENSG00000160307	rs2839087	47455604	G	A	0.162028	0.119945	0.0336621	0.000366329	0.0112709	0.0027546
cg00343839	17	5403516	ENSG00000072849	rs59166166	5406110	C	G	0.0328032	-0.0827383	0.0232207	0.00036647	0.0151447	0.00275555
cg16155175	7	128550946	ENSG00000128602	rs56332811	128545467	T	C	0.146123	-0.0930224	0.0261072	0.000366521	0.323935	0.0027559
cg22129122	11	75143724	ENSG00000149257	rs525084	75143794	A	G	0.311133	-0.0756701	0.0212377	0.000366634	0.0560197	0.00275666
cg07743764	11	62559882	ENSG00000269176	rs111827102	62605834	T	C	0.0795229	-0.229233	0.0643376	0.000366672	0.0594758	0.00275691
cg23510258	17	80840821	ENSG00000261888	rs7207932	80786641	T	C	0.410537	0.383571	0.107658	0.000366832	0.0510002	0.00275798
cg02669193	6	167173257	ENSG00000213066	rs491700	167171838	G	A	0.371769	0.0366329	0.0102819	0.000366855	0.0486984	0.00275812
cg11535839	2	28582676	ENSG00000163798	rs7585998	28584077	C	G	0.263419	0.0670497	0.0188194	0.000366916	0.0106903	0.00275854
cg01474600	16	315564	ENSG00000197562	rs7196729	299980	C	T	0.148111	-0.068145	0.0191271	0.00036701	0.221722	0.00275911
cg09736083	12	122687951	ENSG00000182196	rs61955587	122688256	G	A	0.0536779	-0.192862	0.0541332	0.000367022	0.259102	0.00275918
cg23652484	1	211872653	ENSG00000123684	rs12569332	211886246	C	T	0.134195	-0.202735	0.0569049	0.000367061	0.860608	0.00275945
cg27030141	10	123688359	ENSG00000066468	rs11200264	123685862	A	C	0.302187	-0.0344287	0.00966373	0.000367105	0.0926039	0.00275977
cg04261877	17	18218829	ENSG00000177427	rs1563632	18220770	G	A	0.340954	0.137354	0.0385542	0.000367171	0.136369	0.00276021
cg13140167	22	33454504	ENSG00000100234	rs9607009	33463222	A	C	0.172962	-0.104158	0.0292364	0.00036718	0.0258119	0.00276026
cg07909178	17	74073876	ENSG00000070495	rs2665986	74079838	A	G	0.378728	0.0488857	0.0137219	0.000367201	0.0365771	0.0027604
cg06366792	12	121179966	ENSG00000088986	rs12825376	121179939	T	C	0.0755467	-0.0890578	0.0249989	0.000367376	0.456203	0.00276162
cg13387374	1	19411106	ENSG00000077549	rs942181	19425559	G	A	0.393638	0.0368953	0.0103569	0.000367492	0.205864	0.00276242
cg13145289	2	242210216	ENSG00000261186	rs3771344	242204175	A	G	0.198807	0.225164	0.0632067	0.00036756	0.0250607	0.00276288
cg16172099	8	103750821	ENSG00000246263	rs11988192	103750385	C	T	0.292247	0.255411	0.071699	0.000367668	0.138842	0.00276367
cg24361198	1	242002464	ENSG00000117009	rs67425476	241994668	T	A	0.156064	-0.0243876	0.00684655	0.000367999	0.120169	0.00276591
cg00424451	17	76338660	ENSG00000167895	rs4447485	76338687	T	C	0.186879	-0.0730115	0.0204976	0.000368114	0.144263	0.00276667
cg23737263	2	43328424	ENSG00000224739	rs144742865	43328032	A	G	0.0218688	0.340732	0.095663	0.000368333	0.024967	0.00276817
cg23788856	1	204159729	ENSG00000240219	rs10159082	204160450	C	A	0.409543	0.264655	0.0743097	0.00036873	0.520028	0.00277098
cg03276149	6	11651032	ENSG00000095951	rs9366843	11635909	G	A	0.208748	0.199892	0.0561262	0.000368781	0.264114	0.00277132
cg10802927	8	144135445	ENSG00000185730	rs11988644	144150988	C	T	0.120278	0.0928852	0.0260807	0.000368811	0.199415	0.00277153
cg09473282	6	35115955	ENSG00000112039	rs4711405	35124776	G	A	0.166004	-0.0914945	0.0256903	0.00036883	0.0327312	0.00277166
cg02056245	2	241923355	ENSG00000178623	rs12694992	241931723	A	G	0.414513	-0.100554	0.0282343	0.000368854	0.0170387	0.00277183
cg04883260	20	61718941	ENSG00000125534	rs4809484	61717712	T	G	0.393638	0.0652264	0.0183155	0.000369065	0.0231443	0.00277326
cg07466463	8	141574207	ENSG00000167632	rs2944754	141574350	A	G	0.299205	-0.107643	0.030226	0.000369084	0.0373854	0.0027734
cg26076054	5	421317	ENSG00000188242	rs115313441	415145	T	C	0.17495	-0.0889554	0.0249787	0.000369103	0.0475116	0.00277352
cg02393428	12	106582432	ENSG00000013503	rs7307235	106584300	C	T	0.506958	0.116186	0.0326254	0.000369147	0.151487	0.0027738
cg12686314	10	95225718	ENSG00000138180	rs10882237	95224424	T	A	0.49503	-0.0272847	0.00766165	0.000369166	0.0810811	0.00277392
cg04022537	8	144650595	ENSG00000185189	rs7835865	144642596	T	C	0.419483	-0.0542639	0.0152378	0.000369258	0.047241	0.00277456
cg06781608	7	157361040	ENSG00000009335	rs113717500	157356315	A	G	0.462227	-0.0627717	0.0176282	0.000369631	0.0213091	0.0027771
cg05923056	14	89883246	ENSG00000053254	rs112680806	89882561	A	C	0.0954274	0.106929	0.0300292	0.000369692	0.181487	0.00277752
cg02322894	20	4721532	ENSG00000101290	rs62199408	4721688	C	T	0.272366	-0.0412414	0.0115822	0.000369771	0.154814	0.00277806
cg23455837	7	157809325	ENSG00000155093	rs10236479	157959506	T	C	0.271372	0.0752022	0.0211197	0.000369772	0.191102	0.00277807
cg05418765	11	46271147	ENSG00000149182	rs75996226	46271219	T	C	0.0735587	0.0482699	0.0135563	0.000369879	0.0111328	0.00277885
cg25277809	2	128453484	ENSG00000144230	rs7609105	128435743	G	A	0.177932	0.0377168	0.0105926	0.000369884	0.105497	0.00277888
cg07798347	1	21917570	ENSG00000158825	rs10917021	21917234	C	T	0.0984095	0.0543936	0.0152763	0.000369931	0.0509871	0.00277921
cg00456343	10	49348564	ENSG00000128815	rs35888745	49389869	C	T	0.399602	0.0644617	0.0181042	0.000370016	0.0512317	0.0027798
cg21898424	17	4689713	ENSG00000182327	rs2279962	4688996	C	A	0.464215	0.215231	0.0604494	0.000370125	0.0998302	0.00278053
cg07675169	20	61886262	ENSG00000231133	rs6011704	61890829	C	T	0.295229	-0.12829	0.0360316	0.000370158	0.0175493	0.00278074
cg10990993	3	37033632	ENSG00000236165	rs1800734	37034946	A	G	0.265408	-0.157908	0.0443503	0.000370205	0.141395	0.00278103
cg11642324	12	133348293	ENSG00000255748	rs1009321	133361224	A	G	0.425447	-0.140245	0.0393896	0.000370223	0.162161	0.00278115
cg21105928	15	40143956	ENSG00000128829	rs72727083	40049126	A	T	0.0815109	0.141754	0.039814	0.000370272	0.460774	0.0027815
cg05348973	1	110697298	ENSG00000134184	rs11803000	110697089	C	G	0.471173	0.147192	0.041342	0.000370374	0.0383524	0.00278219
cg00390484	22	20019695	ENSG00000099899	rs2531709	20021696	T	G	0.471173	0.113675	0.0319285	0.000370444	0.0137075	0.00278267
cg21346043	8	86351067	ENSG00000123124	rs419111	86457510	A	G	0.171968	0.184398	0.0517964	0.000370762	0.127203	0.00278492
cg12077685	14	104687369	ENSG00000269958	rs11850438	104685835	T	C	0.44831	0.300492	0.084407	0.000370808	0.0330525	0.00278525
cg15470658	12	57518141	ENSG00000179912	rs12322902	57513866	G	A	0.374751	0.103173	0.0289811	0.000370839	0.0135812	0.00278546
cg16729555	1	207143533	ENSG00000203710	rs1340232	207143550	T	C	0.15507	-0.173702	0.0487931	0.000370894	0.0635894	0.00278584
cg00593536	2	139538222	ENSG00000144228	rs55692270	139459739	C	T	0.286282	0.0514794	0.0144613	0.000371144	0.651765	0.00278756
cg04749840	6	108095067	ENSG00000025796	rs6568497	108100720	A	G	0.405567	-0.144704	0.0406502	0.000371218	0.0735279	0.00278809
cg25247859	6	30095174	ENSG00000230521	rs115635974	30100494	T	C	0.0168986	0.132807	0.0373081	0.00037124	0.147669	0.00278824
cg20116579	17	7288001	ENSG00000161944	rs77575614	7310868	A	T	0.0228628	0.172125	0.0483561	0.00037153	0.0343336	0.00279029
cg09053097	11	44914828	ENSG00000157570	rs11038181	44883862	G	A	0.301193	0.180334	0.0506627	0.000371557	0.0859063	0.00279047
cg06769296	11	133906761	ENSG00000254481	rs2236657	133904185	A	C	0.185885	-0.146	0.0410184	0.000371734	0.236193	0.00279165
cg03669143	3	134032590	ENSG00000154928	rs34006849	134044614	A	C	0.215706	0.0519897	0.0146066	0.000371797	0.0130741	0.00279206
cg25295329	6	106348603	ENSG00000057657	rs11152933	106348578	T	C	0.502982	0.130972	0.0367973	0.000371877	0.619999	0.00279261
cg03159252	19	639161	ENSG00000099822	rs11672829	618159	G	A	0.511928	-0.0896211	0.0251799	0.000371938	0.0294361	0.00279303
cg19218082	13	111111172	ENSG00000153487	rs9521785	111113877	T	G	0.402584	-0.0228875	0.00643052	0.000371986	0.047841	0.00279337
cg09550293	1	38456531	ENSG00000185090	rs2127645	38407963	G	A	0.420477	0.139237	0.0391203	0.000371991	0.102679	0.0027934
cg07312579	9	35096654	ENSG00000122707	rs10972304	35080444	A	C	0.204771	0.157215	0.044172	0.00037206	0.0649651	0.00279385
cg13283765	2	200853063	ENSG00000119042	rs16832223	200905160	A	G	0.212724	-0.14023	0.039401	0.000372217	0.563632	0.00279489
cg05854712	4	8550178	ENSG00000155275	rs10938722	8549831	C	A	0.395626	-0.0587911	0.0165197	0.000372474	0.0277472	0.00279666
cg13793354	5	70882903	ENSG00000251634	rs149519	70955522	T	C	0.408549	-0.341793	0.0960476	0.000372868	0.0618454	0.00279939
cg25742464	1	201978971	ENSG00000198892	rs4950805	201950291	G	T	0.390656	-0.0915117	0.0257164	0.000372979	0.0142496	0.00280015
cg15471856	13	19448839	ENSG00000226057	rs2920404	19456522	G	C	0.434394	0.406108	0.114123	0.00037298	0.0348656	0.00280016
cg20165946	7	47687229	ENSG00000136205	rs10081341	47688563	C	A	0.214712	-0.155953	0.0438265	0.000373104	0.142207	0.00280098
cg13793214	9	95379929	ENSG00000165233	rs117883886	94921478	A	G	0.0149105	-0.152619	0.0428899	0.000373132	0.802968	0.00280117
cg01615880	6	138893677	ENSG00000135540	rs6914902	139021524	C	A	0.173956	0.404487	0.113675	0.000373307	0.628149	0.0028024
cg10468738	10	134201930	ENSG00000188385	rs11146352	134195971	A	G	0.256461	-0.0707454	0.0198821	0.000373336	0.204374	0.0028026
cg15149491	19	39662958	ENSG00000104835	rs7257109	39662907	A	G	0.470179	-0.115468	0.0324519	0.0003735	0.357296	0.00280371
cg02161503	7	157955692	ENSG00000155093	rs7811697	157956030	T	C	0.270378	-0.0570535	0.0160355	0.000373772	0.174128	0.00280559
cg25952192	18	21656374	ENSG00000265752	rs4043679	21653838	T	G	0.423459	0.15356	0.0431621	0.000374046	0.176065	0.00280747
cg00361562	2	198649771	ENSG00000065413	rs115171667	198259351	T	C	0.0367793	-0.0531619	0.0149429	0.000374148	0.0336199	0.00280816
cg20303331	17	36945575	ENSG00000108306	rs72625934	36945609	A	G	0.0785288	0.0695822	0.0195586	0.000374211	0.864472	0.00280861
cg19912309	6	170467967	ENSG00000130024	rs73236772	170481781	G	A	0.227634	0.163516	0.0459624	0.000374242	0.105111	0.00280883
cg21348975	12	48724119	ENSG00000211584	rs2732480	48736303	A	C	0.406561	-0.058278	0.0163814	0.000374294	0.614614	0.00280919
cg04450003	12	50355995	ENSG00000186666	rs3759129	50354437	C	A	0.177932	0.0334442	0.00940085	0.000374305	0.959482	0.00280926
cg27615582	12	11002411	ENSG00000134545	rs7302130	11006101	C	A	0.240557	0.110036	0.0309304	0.000374324	0.0118719	0.00280937
cg13326926	12	48153388	ENSG00000258116	rs3809316	48153410	G	A	0.480119	-0.150371	0.0422684	0.000374364	0.401653	0.00280964
cg13551269	19	19977733	ENSG00000105750	rs1230353	20193957	T	C	0.141153	-0.0794892	0.022344	0.000374365	0.231343	0.00280964
cg03313676	20	62526047	ENSG00000207554	rs817376	62535185	T	C	0.404573	0.0579493	0.0162895	0.000374461	0.0278108	0.00281031
cg15181151	6	150070149	ENSG00000233330	rs9505972	150096391	C	A	0.355865	-0.105201	0.0295726	0.000374576	0.84136	0.00281111
cg23951474	11	2188061	ENSG00000110651	rs11564696	2213694	G	C	0.261431	0.142353	0.0400174	0.000374709	0.358114	0.00281203
cg15250633	17	80627638	ENSG00000169738	rs9912932	80627639	A	G	0.326044	0.0267173	0.00751064	0.000374737	0.0393642	0.0028122
cg24358781	1	178067721	ENSG00000075391	rs12143015	178272912	A	G	0.204771	-0.133755	0.0376007	0.000374757	0.0226167	0.00281234
cg19371706	2	23652036	ENSG00000115129	rs12327992	23652032	A	C	0.317097	0.0373746	0.0105066	0.000374778	0.0629116	0.00281247
cg10140583	8	143868110	ENSG00000180921	rs77108273	143879881	G	C	0.0457256	0.0895252	0.0251671	0.000374783	0.390339	0.0028125
cg20262330	14	70826997	ENSG00000100731	rs35697534	70764266	C	T	0.106362	-0.0685881	0.0192814	0.000374804	0.227585	0.00281264
cg17354880	2	112658759	ENSG00000125611	rs1516629	112658779	G	A	0.258449	0.0704989	0.0198186	0.000374813	0.0503147	0.00281269
cg22386442	11	1704632	ENSG00000130598	rs80138399	1716216	A	G	0.0815109	0.0955814	0.0268704	0.000374934	0.0813433	0.00281352
cg08488915	17	1494272	ENSG00000074660	rs4790666	1493715	T	C	0.287276	-0.0863041	0.0242623	0.000374941	0.373308	0.00281355
cg06422694	16	2954011	ENSG00000262482	rs2285826	2947014	T	C	0.112326	-0.325567	0.0915275	0.000375058	0.353573	0.00281435
cg25580198	8	144294886	ENSG00000254389	rs2450772	144413416	A	G	0.110338	-0.243507	0.0684599	0.000375227	0.0102238	0.00281548
cg05554353	6	126277910	ENSG00000066651	rs117560632	126284399	A	G	0.0447316	0.119743	0.0336648	0.000375251	0.224033	0.00281562
cg12487789	10	130008514	ENSG00000148773	rs11016123	129992926	G	C	0.492048	0.0910905	0.0256101	0.00037538	0.021243	0.00281652
cg26645879	20	23545938	ENSG00000270001	rs62206961	23524646	G	A	0.0715706	0.313523	0.0881498	0.000375532	0.0793449	0.00281758
cg24207176	4	89079587	ENSG00000170509	rs2725239	89075623	A	C	0.395626	-0.0448653	0.0126148	0.00037572	0.0344972	0.00281888
cg02205181	10	104154811	ENSG00000119906	rs149596979	103131862	G	T	0.0457256	-0.098665	0.0277421	0.000375821	0.018021	0.00281954
cg00515755	19	1005248	ENSG00000180448	rs11671828	1005598	C	T	0.382704	-0.0422118	0.0118689	0.000375831	0.719126	0.00281961
cg24880736	7	156870822	ENSG00000225666	rs2365998	156871041	T	C	0.476143	-0.182918	0.051433	0.000375926	0.535	0.00282027
cg03766851	2	47141740	ENSG00000239332	rs1051317	47130148	T	G	0.265408	0.152107	0.0427706	0.000376029	0.0136082	0.00282096
cg14708893	7	36124863	ENSG00000173852	rs140109954	35436219	T	C	0.028827	0.187784	0.0528036	0.000376161	0.0173798	0.00282186
cg11059159	2	128453445	ENSG00000144230	rs7609105	128435743	G	A	0.177932	0.0397732	0.0111841	0.00037623	0.113292	0.00282231
cg07354583	12	9911289	ENSG00000237248	rs12817268	9919753	A	G	0.416501	0.258342	0.0726476	0.000376415	0.0332304	0.00282358
cg09203312	13	20805196	ENSG00000121741	rs9315400	20800039	T	C	0.333002	0.0838646	0.0235836	0.000376463	0.276366	0.00282388
cg13499395	9	135361993	ENSG00000165695	rs147922588	135362347	C	G	0.0904573	0.0696578	0.0195885	0.000376473	0.388095	0.00282394
cg09233659	4	88832540	ENSG00000198189	rs2219726	88833126	G	A	0.460239	-0.104341	0.0293439	0.000376831	0.0528001	0.00282637
cg15964080	21	46812511	ENSG00000160255	rs112945956	46786347	T	C	0.0248509	-0.0622006	0.017493	0.000376926	0.496491	0.00282698
cg17034508	10	102872719	ENSG00000055950	rs3850698	102872977	T	C	0.237575	0.0376371	0.010585	0.000376993	0.0307537	0.00282743
cg13785123	1	8931135	ENSG00000238249	rs7540170	8928811	T	C	0.245527	0.264882	0.074496	0.000377041	0.0547372	0.00282775
cg27046034	19	58280801	ENSG00000181894	rs9749376	58251045	A	G	0.323062	-0.0822193	0.0231248	0.000377315	0.524715	0.00282965
cg03738707	2	128453335	ENSG00000144230	rs7609105	128435743	G	A	0.177932	0.0402298	0.011315	0.000377351	0.0698744	0.00282986
cg01761236	14	102990251	ENSG00000156411	rs182827564	103658126	T	C	0.0149105	-0.234087	0.0658394	0.000377363	0.0728261	0.00282995
cg16423910	19	49843627	ENSG00000087088	rs354019	49836674	C	G	0.291252	-0.116198	0.032682	0.00037738	0.0309788	0.00283006
cg05125641	11	2503306	ENSG00000110665	rs11022998	2502582	T	G	0.457256	-0.0817071	0.0229815	0.000377497	0.0363494	0.00283087
cg01979605	12	94534257	ENSG00000136040	rs76315186	94534287	C	G	0.0596421	-0.121117	0.0340664	0.000377514	0.0378171	0.00283096
cg21057473	11	5346163	ENSG00000225101	rs112827044	5351714	A	T	0.197813	0.388949	0.109403	0.000377724	0.0121538	0.00283237
cg03969996	19	46999055	ENSG00000160014	rs8107491	46975167	G	A	0.294235	0.0830741	0.0233679	0.000377894	0.0164069	0.00283356
cg22180580	6	138867046	ENSG00000135597	rs76937830	138867142	A	G	0.0656064	0.208581	0.0586731	0.000378035	0.913767	0.0028345
cg12789935	2	241832025	ENSG00000115685	rs10933514	241835432	G	A	0.482107	-0.203845	0.0573412	0.000378043	0.519992	0.00283455
cg23233200	6	26272695	ENSG00000010704	rs12661552	26265200	A	G	0.33996	0.124465	0.0350132	0.000378271	0.0292732	0.00283608
cg18824193	8	143341034	ENSG00000171045	rs4976974	143309627	G	A	0.0487078	0.179492	0.0504932	0.0003783	0.101248	0.0028363
cg22932677	19	12983876	ENSG00000104774	rs59252007	12982233	A	C	0.0487078	-0.183278	0.0515584	0.000378301	0.0489629	0.0028363
cg07509323	14	72703562	ENSG00000182732	rs2283406	72703555	A	G	0.488072	0.0277002	0.00779242	0.000378322	0.026033	0.00283643
cg17485838	7	27138712	ENSG00000153814	rs706018	27138754	T	G	0.082505	-0.0814356	0.0229092	0.000378391	0.0304792	0.00283692
cg03531326	19	39443344	ENSG00000167641	rs4803193	39535685	G	A	0.499006	0.105775	0.0297565	0.000378424	0.0711617	0.00283714
cg18054281	10	3284093	ENSG00000067057	rs2764980	3284007	G	A	0.503976	-0.124597	0.0350526	0.000378603	0.0661636	0.00283839
cg25627263	11	3177729	ENSG00000236710	rs4262708	3178111	G	A	0.359841	-0.132567	0.0372951	0.000378616	0.0302093	0.00283848
cg11701869	19	35330243	ENSG00000153896	rs11668905	35326220	C	T	0.491054	-0.05266	0.0148149	0.000378675	0.249807	0.00283885
cg05595248	7	44183432	ENSG00000164543	rs2908277	44183433	A	G	0.119284	-0.0788833	0.0221925	0.000378685	0.80933	0.00283889
cg15687869	8	1411921	ENSG00000104714	rs12544724	1409124	C	A	0.473161	0.095649	0.0269092	0.000378693	0.06961	0.00283893
cg03645851	22	19110554	ENSG00000070371	rs113672342	19114540	A	G	0.185885	-0.0696733	0.0196018	0.00037878	0.234022	0.00283955
cg13452961	9	129468985	ENSG00000136828	rs55728035	129468486	C	T	0.411531	-0.0965991	0.0271774	0.000378863	0.0802061	0.00284009
cg08212266	7	101513100	ENSG00000161036	rs4729758	101520023	G	A	0.399602	-0.0976865	0.0274847	0.000379116	0.010463	0.00284182
cg15605172	2	111639212	ENSG00000172965	rs932078	111620953	A	T	0.364811	-0.177473	0.049934	0.000379196	0.0529097	0.00284237
cg00759058	7	158032120	ENSG00000155093	rs2335841	157958504	C	T	0.274354	-0.085509	0.0240595	0.000379321	0.267437	0.00284324
cg15090211	6	3232464	ENSG00000230438	rs113141128	3256637	A	G	0.0407555	0.0511619	0.0143956	0.000379419	0.0474986	0.00284392
cg12812834	11	4870255	ENSG00000181963	rs12795917	4867824	A	G	0.197813	-0.111879	0.0314802	0.0003795	0.0416914	0.00284447
cg23108607	1	39879411	ENSG00000116990	rs184895032	39727199	T	C	0.0129225	-0.104638	0.0294427	0.000379504	0.0525427	0.00284448
cg01429333	7	1152615	ENSG00000239857	rs11544331	1131411	T	C	0.204771	0.0770222	0.0216726	0.000379577	0.0313652	0.002845
cg09036263	1	6154349	ENSG00000131697	rs4908515	6172875	G	A	0.416501	-0.189543	0.0533345	0.000379641	0.0407857	0.00284545
cg16686158	22	30476098	ENSG00000183762	rs36597	30336150	T	C	0.0636183	-0.107982	0.030385	0.000379696	0.121246	0.00284579
cg14356919	21	46890997	ENSG00000223768	rs2282117	46889666	T	G	0.125249	-0.0958391	0.0269687	0.000379828	0.0238402	0.00284669
cg26544277	2	220083865	ENSG00000115657	rs11689596	220093423	T	G	0.0944334	-0.138065	0.0388514	0.000379891	0.15049	0.0028471
cg00369414	16	1244824	ENSG00000131634	rs1005453	1246255	C	A	0.415507	-0.234319	0.0659378	0.000379951	0.601065	0.00284748
cg25076318	4	3597580	ENSG00000125388	rs1881800	3489875	T	C	0.492048	0.169004	0.0475586	0.00037999	0.0549216	0.00284776
cg11150683	12	114107765	ENSG00000089127	rs10850199	114174379	T	A	0.373757	0.111549	0.0313903	0.000379993	0.47623	0.00284778
cg20738719	3	122728088	ENSG00000169087	rs75896925	122726424	C	T	0.0616302	0.0766256	0.0215634	0.000380135	0.0218385	0.00284877
cg14306161	15	71102111	ENSG00000129028	rs9920414	71118037	T	C	0.107356	0.149442	0.0420552	0.000380186	0.995267	0.0028491
cg11578532	1	161008127	ENSG00000026751	rs10908821	161008535	G	C	0.130219	-0.0297597	0.00837491	0.000380235	0.0428144	0.00284943
cg02829533	8	144766755	ENSG00000179526	rs111247086	144753950	C	G	0.159046	0.144219	0.0405865	0.000380323	0.133041	0.00285002
cg20908919	12	42877995	ENSG00000139168	rs59323847	42873614	A	G	0.236581	0.220157	0.0619577	0.000380376	0.672943	0.00285037
cg05118916	1	55505063	ENSG00000162402	rs3001844	55494735	C	T	0.482107	0.0938222	0.0264047	0.000380513	0.0152524	0.00285128
cg22688471	15	79788143	ENSG00000166557	rs11072856	79784797	T	C	0.222664	0.0220494	0.0062056	0.000380649	0.0198217	0.00285219
cg02306162	3	138051670	ENSG00000248932	rs539156	138500363	T	C	0.480119	-0.326974	0.0920249	0.000380719	0.257086	0.00285263
cg07910560	7	157361396	ENSG00000009335	rs113717500	157356315	A	G	0.462227	-0.0633686	0.0178359	0.000381043	0.0162853	0.00285483
cg04315692	11	118530575	ENSG00000255163	rs7928371	118529127	A	G	0.214712	0.160054	0.0450497	0.000381095	0.0476101	0.00285517
cg23930083	7	100816912	ENSG00000172336	rs740107	100817676	A	G	0.241551	0.0686306	0.0193172	0.00038111	0.0147783	0.00285527
cg04369109	6	150039330	ENSG00000055208	rs1934534	150033032	C	T	0.358847	0.0500017	0.014074	0.000381202	0.166947	0.00285589
cg12292060	6	29597991	ENSG00000228789	rs150610718	30372618	C	T	0.0139165	-0.824016	0.231938	0.00038125	0.0557701	0.0028562
cg23096806	10	74078479	ENSG00000214688	rs4596994	74078408	T	G	0.383698	0.0606528	0.0170733	0.000381597	0.25195	0.00285855
cg19554257	12	116996931	ENSG00000111412	rs11068069	116992511	T	C	0.173956	0.143766	0.0404693	0.000381637	0.431793	0.00285882
cg13461336	11	133711254	ENSG00000264919	rs4937842	133734542	C	G	0.404573	-0.365549	0.102901	0.000381676	0.0130081	0.00285909
cg12481212	6	44020245	ENSG00000137225	rs9394982	44019203	C	G	0.249503	-0.116641	0.0328345	0.000381728	0.0485576	0.00285944
cg16574793	11	2022324	ENSG00000130598	rs2839703	2016662	C	T	0.398608	-0.269675	0.0759135	0.000381734	0.333505	0.00285947
cg04341806	13	46757395	ENSG00000136167	rs3759485	46757302	G	C	0.380716	0.0505727	0.0142363	0.000381784	0.015077	0.00285983
cg08047939	19	57702652	ENSG00000083828	rs66957132	57713012	T	C	0.304175	-0.147578	0.0415444	0.000381891	0.0497832	0.00286055
cg22300320	17	79027117	ENSG00000141577	rs72852905	79020554	A	G	0.0298211	-0.187647	0.0528258	0.000382037	0.644813	0.00286157
cg23315423	10	88718164	ENSG00000173267	rs7919325	88709628	A	G	0.424453	0.113536	0.0319627	0.000382111	0.164229	0.00286205
cg08054032	19	40368363	ENSG00000167565	rs10422645	40416921	G	A	0.223658	0.0500956	0.0141031	0.000382168	0.0964611	0.00286246
cg20267078	20	13766310	ENSG00000089048	rs34449907	13779964	A	G	0.213718	0.131675	0.0370713	0.000382391	0.0315812	0.00286402
cg00516481	21	44073202	ENSG00000160193	rs35812502	44076129	A	G	0.102386	0.0452715	0.0127458	0.000382477	0.0318321	0.0028646
cg10828284	22	50528333	ENSG00000100258	rs143148305	50528292	A	G	0.0606362	-0.077153	0.0217225	0.000382659	0.195189	0.00286581
cg17383186	1	154127629	ENSG00000169291	rs2494663	154092056	C	A	0.479125	-0.0937629	0.0264007	0.000382992	0.28443	0.00286804
cg14939096	7	1145852	ENSG00000164828	rs13242034	1141129	A	G	0.196819	0.167074	0.0470446	0.000383189	0.0806039	0.00286941
cg12831086	20	44099675	ENSG00000101017	rs58087807	44089033	C	T	0.0168986	0.179396	0.0505141	0.000383191	0.127159	0.00286941
cg02700894	3	12045449	ENSG00000144711	rs3773364	12189968	G	A	0.168986	-0.0476086	0.0134057	0.000383215	0.0159236	0.00286956
cg10963949	1	173445463	ENSG00000076321	rs72726949	173438714	A	G	0.082505	-0.104528	0.0294334	0.000383286	0.0180438	0.00287004
cg00976097	5	421733	ENSG00000188242	rs115313441	415145	T	C	0.17495	-0.0945134	0.0266147	0.000383513	0.155571	0.00287159
cg15409939	20	48789081	ENSG00000224397	rs6122884	48789388	G	A	0.345924	-0.460013	0.12954	0.000383578	0.0290534	0.00287203
cg25601446	17	62033298	ENSG00000108654	rs9894841	62037685	C	T	0.355865	-0.0575331	0.0162019	0.000383738	0.382011	0.00287311
cg26300975	19	44100213	ENSG00000176472	rs148876440	44016280	C	T	0.0238569	-0.200879	0.0565695	0.000383756	0.165189	0.00287324
cg01896341	7	2551513	ENSG00000002822	rs2969025	2550839	A	G	0.258449	0.167546	0.0471828	0.000383773	0.272053	0.00287335
cg14975410	3	171180070	ENSG00000240497	rs10936691	171193223	G	A	0.201789	-0.073854	0.0207982	0.000383794	0.0176351	0.00287349
cg02512505	16	56659552	ENSG00000087237	rs2270836	56667614	T	C	0.393638	0.0723774	0.0203828	0.000383917	0.0783297	0.0028743
cg19518672	5	132113620	ENSG00000072682	rs30512	132119157	T	C	0.142147	0.0396836	0.0111757	0.000383925	0.0119417	0.00287435
cg12606682	11	62190604	ENSG00000168003	rs2302363	62190704	G	A	0.027833	0.0444864	0.0125284	0.000383983	0.556913	0.00287475
cg18305652	10	134549665	ENSG00000148814	rs12259699	134549692	G	A	0.239563	0.0335379	0.0094456	0.000384294	0.0268777	0.00287685
cg03208031	5	150537878	ENSG00000177556	rs11750621	150535262	T	C	0.22167	-0.0721597	0.0203232	0.00038435	0.626533	0.00287719
cg02213139	1	85527754	ENSG00000142867	rs11161514	85505697	G	A	0.488072	-0.109144	0.0307401	0.000384441	0.0464618	0.00287781
cg14855874	4	102712397	ENSG00000254531	rs10446707	102722017	T	C	0.309145	0.16298	0.045903	0.000384446	0.0152433	0.00287784
cg10359347	2	26534872	ENSG00000218682	rs78388187	26535121	G	A	0.0198807	0.0648182	0.018256	0.000384486	0.129253	0.00287811
cg18676679	16	87984422	ENSG00000172530	rs36056207	88133239	A	G	0.138171	0.0658275	0.0185405	0.00038454	0.0727047	0.00287848
cg14993491	1	55504971	ENSG00000162402	rs2495499	55494682	T	C	0.475149	0.106142	0.0298953	0.000384556	0.0142379	0.00287859
cg20066226	13	100218927	ENSG00000260992	rs16956691	100217884	A	G	0.201789	0.11601	0.0326751	0.00038463	0.632601	0.00287906
cg25027167	8	145551031	ENSG00000170727	rs62530368	145537328	G	T	0.508946	0.419295	0.1181	0.00038472	0.39053	0.00287969
cg27233192	1	5925859	ENSG00000097021	rs12122894	5925868	A	G	0.173956	0.0588361	0.0165721	0.000384768	0.341818	0.00288001
cg05923015	16	84856950	ENSG00000103194	rs17111	84857244	G	A	0.427435	-0.127086	0.0357965	0.000384891	0.0260766	0.00288088
cg11039913	6	31024501	ENSG00000230521	rs116763020	30742141	A	G	0.0139165	0.247807	0.0698021	0.000385035	0.0673901	0.00288188
cg14411912	17	29038045	ENSG00000184060	rs17245607	29029728	C	A	0.290258	0.0551221	0.0155274	0.000385233	0.242708	0.00288329
cg06688763	7	92238207	ENSG00000105810	rs78716704	92281321	T	G	0.0437376	-0.0898464	0.0253091	0.000385289	0.393381	0.00288367
cg13485809	4	744127	ENSG00000145217	rs12643640	736626	T	G	0.259443	-0.0904165	0.0254698	0.000385298	0.0478267	0.00288371
cg03889540	17	80337659	ENSG00000264548	rs11658052	80330684	T	C	0.282306	-0.178062	0.0501613	0.000385543	0.691507	0.00288544
cg23958704	8	103750999	ENSG00000246263	rs11988192	103750385	C	T	0.292247	0.264765	0.0745862	0.000385548	0.19135	0.00288546
cg03124974	2	3486393	ENSG00000171865	rs13011528	3486594	A	G	0.134195	-0.0336816	0.00948842	0.000385582	0.0181151	0.00288569
cg08451469	6	29711588	ENSG00000198315	rs148696809	28934352	C	T	0.0695825	-0.136723	0.0385165	0.000385626	0.0243224	0.00288599
cg10762466	19	45347693	ENSG00000125743	rs2927472	45349369	T	C	0.135189	0.140905	0.0396952	0.000385703	0.0779001	0.00288652
cg10358981	13	25621553	ENSG00000139496	rs3935843	25622379	G	T	0.265408	-0.0893008	0.0251581	0.000385834	0.0261774	0.00288743
cg24430871	17	28592047	ENSG00000108256	rs12947654	28568011	T	C	0.33002	-0.0690166	0.0194436	0.000385843	0.0510069	0.00288748
cg27095820	13	114200981	ENSG00000183087	rs2260727	114188165	T	C	0.300199	0.113136	0.0318737	0.000385953	0.0934451	0.00288824
cg02145102	6	31276418	ENSG00000204574	rs9266234	31325494	T	C	0.274354	0.278035	0.0783375	0.000386407	0.0164837	0.00289139
cg20083730	16	56659724	ENSG00000087237	rs2270836	56667614	T	C	0.393638	0.0719258	0.0202655	0.00038644	0.0277118	0.0028916
cg18135555	8	22132992	ENSG00000246582	rs4374997	22169326	C	A	0.428429	-0.0473136	0.0133316	0.000386709	0.0113718	0.00289352
cg17110364	2	43903227	ENSG00000152518	rs7561373	43907911	G	C	0.285288	-0.119589	0.0336976	0.000386884	0.517356	0.0028947
cg14368247	9	136516616	ENSG00000160293	rs7864658	136515284	G	A	0.477137	-0.167865	0.0473015	0.000386961	0.0167852	0.00289521
cg11114275	17	27397066	ENSG00000168792	rs12603862	27426411	A	G	0.335984	-0.0531375	0.0149738	0.000387129	0.274	0.00289636
cg26676129	16	84552874	ENSG00000140950	rs2013838	84587793	T	C	0.0705765	-0.265515	0.0748205	0.000387149	0.0215775	0.00289648
cg26919145	11	36148147	ENSG00000179241	rs11605367	36148265	T	C	0.269384	-0.0790426	0.0222743	0.000387292	0.0174326	0.00289749
cg05129489	15	100664728	ENSG00000182397	rs11631495	100662951	C	T	0.389662	0.350974	0.0989068	0.000387379	0.0437836	0.00289808
cg00688620	4	6246051	ENSG00000109501	rs7686248	6245915	T	A	0.466203	-0.208131	0.0586532	0.000387427	0.0579272	0.0028984
cg12252547	8	120220032	ENSG00000177570	rs929953	120220033	A	G	0.269384	0.0244237	0.0068829	0.000387491	0.0293556	0.00289881
cg14237458	9	139047532	ENSG00000238227	rs57701953	139050661	A	G	0.0367793	0.290614	0.0819005	0.000387605	0.0844995	0.00289961
cg16438291	17	1945154	ENSG00000263345	rs76439887	1945201	G	T	0.0685885	0.129392	0.0364659	0.000387736	0.158574	0.00290053
cg08162780	19	18497064	ENSG00000167487	rs1059022	18499151	T	C	0.17495	0.116235	0.0327624	0.000388448	0.300124	0.00290544
cg14396995	7	42278089	ENSG00000106571	rs74721705	42492133	T	C	0.10835	0.0814887	0.0229689	0.000388496	0.169693	0.00290577
cg24675658	1	53192096	ENSG00000230953	rs113441120	53192112	C	T	0.422465	-0.464755	0.131001	0.000388568	0.110759	0.00290623
cg24115571	8	104310713	ENSG00000266289	rs11781628	104249638	G	T	0.28827	0.577836	0.162882	0.0003888	0.010674	0.00290785
cg14316944	17	79485529	ENSG00000169738	rs12937453	79497036	A	C	0.21173	0.0820641	0.0231329	0.000388902	0.0443342	0.00290858
cg06800658	5	134881970	ENSG00000113648	rs13154143	134783254	A	C	0.496024	-0.151824	0.0427986	0.000389032	0.0137656	0.00290951
cg01277300	16	969918	ENSG00000260496	rs115494265	972456	T	C	0.0894632	0.0832861	0.023478	0.000389045	0.0375243	0.00290959
cg19474047	19	10207448	ENSG00000065989	rs4555265	10232184	A	G	0.489066	0.115368	0.0325218	0.000389066	0.524738	0.00290973
cg16983588	11	129793108	ENSG00000170325	rs7944340	129813084	A	G	0.441352	-0.0797215	0.0224735	0.000389106	0.291991	0.00291001
cg00546757	5	170845058	ENSG00000181163	rs3806929	170845059	A	G	0.382704	-0.0319748	0.00901435	0.000389497	0.0693664	0.00291275
cg26942275	7	94023825	ENSG00000127990	rs2621208	94039410	G	C	0.205765	0.142612	0.0402065	0.000389657	0.0233454	0.00291385
cg00953443	8	141577413	ENSG00000167632	rs2944754	141574350	A	G	0.299205	0.110917	0.031271	0.0003897	0.0862301	0.00291413
cg11821439	7	29833650	ENSG00000241644	rs10224984	29833841	G	T	0.272366	0.136471	0.0384758	0.00038973	0.166918	0.00291431
cg13893866	1	1462754	ENSG00000197785	rs6670992	1466513	A	G	0.0377734	0.0719467	0.0202844	0.000389795	0.079301	0.00291477
cg24840300	19	812517	ENSG00000167468	rs7250902	817708	G	A	0.333996	0.197881	0.0557903	0.00038983	0.0181345	0.00291501
cg18222590	1	204290972	ENSG00000158615	rs4362039	204267541	G	A	0.0805169	0.0861981	0.0243028	0.000389883	0.0423107	0.00291536
cg14867741	10	125138766	ENSG00000213185	rs7913063	124798683	T	A	0.0805169	0.186095	0.0524682	0.000389921	0.0192971	0.0029156
cg22475693	12	112820488	ENSG00000204852	rs2239194	111883779	T	C	0.0874752	0.0754324	0.0212679	0.00038998	0.0329382	0.00291603
cg12417704	1	3659656	ENSG00000198912	rs75438821	3663641	T	C	0.317097	0.0253956	0.00716055	0.00039023	0.0126903	0.00291773
cg08245702	2	71127349	ENSG00000075340	rs3821249	71131285	G	C	0.247515	0.122444	0.0345252	0.000390383	0.287899	0.00291875
cg25223285	2	128453260	ENSG00000144230	rs7609105	128435743	G	A	0.177932	0.0439318	0.0123877	0.000390519	0.0398192	0.00291969
cg26505878	5	52405886	ENSG00000213949	rs62621806	52405693	A	C	0.0308151	0.0303385	0.00855494	0.000390658	0.0156258	0.0029206
cg18375707	11	64034959	ENSG00000204710	rs28395877	64034911	A	G	0.0218688	0.0490927	0.0138435	0.000390735	0.833862	0.00292109
cg17034390	6	30095326	ENSG00000230521	rs115635974	30100494	T	C	0.0168986	0.143213	0.0403845	0.000390766	0.139542	0.00292131
cg02968301	16	5108664	ENSG00000118898	rs741165	5105486	C	A	0.512922	0.18559	0.0523383	0.000391179	0.0604405	0.00292418
cg23773946	20	62327968	ENSG00000197114	rs4809324	62318220	C	T	0.0974155	-0.14012	0.0395157	0.000391212	0.0971628	0.00292439
cg23079252	6	30095199	ENSG00000230521	rs115635974	30100494	T	C	0.0168986	0.144311	0.0406978	0.000391251	0.14761	0.00292466
cg10938586	10	97849795	ENSG00000095585	rs7077062	97982225	A	G	0.501988	-0.28979	0.0817292	0.000391519	0.544306	0.0029265
cg10421194	2	43133914	ENSG00000226491	rs6736894	43141769	A	T	0.240557	0.201004	0.0566907	0.000391694	0.0159128	0.0029277
cg06938705	6	30095281	ENSG00000230521	rs115635974	30100494	T	C	0.0168986	0.145348	0.0409941	0.000391744	0.129375	0.00292801
cg25275372	17	964596	ENSG00000177370	rs16957565	944546	A	G	0.233598	0.146917	0.0414368	0.000391768	0.0187149	0.00292816
cg01613870	6	144600070	ENSG00000135604	rs619750	144596690	G	T	0.388668	-0.132578	0.0373937	0.000391929	0.12886	0.00292927
cg14017402	2	86225602	ENSG00000232504	rs10185452	86241607	C	T	0.520875	-0.10337	0.029156	0.000391986	0.0362736	0.00292966
cg26034934	2	20420746	ENSG00000183891	rs3771238	20414258	G	A	0.353877	0.115633	0.0326161	0.000392227	0.0336464	0.0029313
cg08240778	11	1643787	ENSG00000177697	rs35980047	1647434	T	C	0.529821	-0.0961569	0.0271232	0.000392326	0.0236582	0.00293198
cg01723606	7	101944275	ENSG00000222011	rs2960270	101933047	G	A	0.178926	-0.110127	0.0310655	0.000392619	0.0215223	0.00293397
cg10507965	10	102107251	ENSG00000107819	rs1054411	102107251	G	C	0.398608	0.0227277	0.00641125	0.000392665	0.544382	0.00293426
cg03213505	9	139025831	ENSG00000148384	rs10858226	139025615	T	C	0.317097	-0.126392	0.0356545	0.00039275	0.0246563	0.00293483
cg26339974	1	153230907	ENSG00000143575	rs2987757	153268864	T	C	0.397614	-0.145019	0.0409118	0.000393077	0.120411	0.00293715
cg12484072	15	39872463	ENSG00000150667	rs6492867	39570051	C	T	0.277336	-0.149626	0.0422115	0.000393113	0.407019	0.00293738
cg26222738	22	18957822	ENSG00000070371	rs5993447	18951696	T	C	0.243539	0.16114	0.0454601	0.000393152	0.161901	0.00293763
cg16413842	6	170191082	ENSG00000232640	rs1811843	170202687	G	A	0.463221	0.120023	0.033861	0.00039323	0.0111583	0.00293816
cg15663412	10	122864146	ENSG00000107669	rs2420936	123208881	A	G	0.507952	0.104327	0.0294335	0.000393365	0.198182	0.00293908
cg21433313	16	3507492	ENSG00000059122	rs39730	3509665	G	T	0.212724	0.0282223	0.00796277	0.00039369	0.440746	0.00294139
cg17258741	17	27400787	ENSG00000168792	rs12603862	27426411	A	G	0.335984	-0.0547005	0.0154337	0.00039378	0.300379	0.00294201
cg02225599	7	27143252	ENSG00000050344	rs1725074	27144921	T	C	0.152087	-0.162365	0.0458116	0.000393814	0.823958	0.00294223
cg21204522	6	27730016	ENSG00000217159	rs9467704	26319486	T	C	0.0904573	-0.178556	0.0503802	0.000393851	0.159007	0.00294247
cg16710146	1	247496575	ENSG00000143653	rs4925620	247494123	A	C	0.383698	0.176789	0.0498823	0.000393922	0.159397	0.00294294
cg07434253	20	62809306	ENSG00000171700	rs576479	62801181	C	T	0.0924453	0.0742447	0.0209488	0.00039396	0.209427	0.00294317
cg25945676	5	1067795	ENSG00000174358	rs11133649	1139493	C	T	0.191849	-0.220803	0.0623018	0.000393966	0.684614	0.00294319
cg25500553	17	7366116	ENSG00000205544	rs145588412	7430376	T	G	0.0119284	0.043349	0.0122319	0.0003942	0.172474	0.0029448
cg02207219	6	30080968	ENSG00000204614	rs2734907	29901640	A	C	0.355865	-0.233209	0.065806	0.000394286	0.0164203	0.00294539
cg17456097	1	26900765	ENSG00000117748	rs78187243	27387658	T	C	0.110338	-0.117588	0.0331814	0.000394401	0.0700536	0.0029462
cg17151991	19	1207421	ENSG00000228300	rs3764640	1207238	T	G	0.219682	0.0918158	0.025909	0.00039443	0.102071	0.00294638
cg19246654	7	139320460	ENSG00000064393	rs6976775	139320861	C	T	0.135189	-0.109567	0.0309183	0.000394474	0.394491	0.00294669
cg01140416	7	1293629	ENSG00000164849	rs73670555	1296789	A	C	0.0815109	0.194584	0.0549096	0.00039452	0.0113433	0.00294698
cg20991420	2	173061715	ENSG00000091409	rs12692994	173058020	C	G	0.202783	0.0354426	0.0100017	0.00039462	0.0721436	0.00294767
cg09743437	5	43000790	ENSG00000261604	rs17301375	43009529	G	A	0.502982	0.141808	0.0400182	0.00039473	0.134142	0.00294842
cg09121994	1	181205431	ENSG00000198216	rs10732972	181205722	C	T	0.205765	-0.0553251	0.015613	0.000394826	0.0336165	0.00294903
cg16777090	3	9921760	ENSG00000231177	rs12053867	9939828	A	G	0.151093	0.0792589	0.0223679	0.000394969	0.0833231	0.00294996
cg06835404	16	988973	ENSG00000102854	rs9328932	987454	C	T	0.369781	-0.0515634	0.0145519	0.000394981	0.549717	0.00295004
cg16365373	10	102898409	ENSG00000055950	rs2475435	102924363	G	T	0.223658	-0.149976	0.0423256	0.000395033	0.0155	0.0029504
cg14977608	1	55506512	ENSG00000162402	rs2479419	55494039	C	A	0.481113	-0.130499	0.0368304	0.000395241	0.0554485	0.00295181
cg07734975	11	9780844	ENSG00000130413	rs9666585	9235473	G	A	0.0357853	0.221189	0.0624258	0.000395242	0.108982	0.00295182
cg26395193	11	1589526	ENSG00000117984	rs7105132	1599867	A	G	0.466203	0.0612444	0.0172849	0.000395258	0.138326	0.00295192
cg04630848	20	62886664	ENSG00000125534	rs6062364	62912567	A	G	0.22167	-0.212851	0.0600727	0.000395271	0.084409	0.002952
cg04522821	19	54041329	ENSG00000187116	rs73049545	54025758	A	G	0.116302	-0.0593675	0.0167553	0.000395302	0.0532502	0.00295221
cg05159370	2	71162762	ENSG00000124370	rs71414846	71162762	T	C	0.0298211	-0.0322298	0.0090963	0.000395334	0.0119577	0.00295242
cg20104774	6	33422900	ENSG00000223501	rs12204193	33415307	G	C	0.398608	0.192451	0.0543162	0.000395363	0.0400237	0.00295262
cg07388700	1	10020901	ENSG00000173614	rs41280780	10010344	G	T	0.0874752	-0.127035	0.0358537	0.000395383	0.0296669	0.00295276
cg07963563	20	3730943	ENSG00000125779	rs3088007	3733487	T	G	0.32008	0.1398	0.0394566	0.00039539	0.361395	0.00295279
cg22677401	17	46026860	ENSG00000228782	rs11650304	46035001	G	C	0.0646123	0.189746	0.0535535	0.000395445	0.364472	0.00295318
cg24401641	2	241955149	ENSG00000178623	rs7562180	241969033	T	G	0.326044	-0.11381	0.0321222	0.000395535	0.238034	0.00295378
cg12433386	11	2722340	ENSG00000021762	rs231356	2705343	T	A	0.295229	0.121841	0.0343894	0.000395606	0.347361	0.00295426
cg15659713	8	38586183	ENSG00000169499	rs7821911	38592135	G	A	0.219682	0.112812	0.0318416	0.00039573	0.0158984	0.00295509
cg07249785	10	134885740	ENSG00000130640	rs10857720	134887040	A	G	0.17992	-0.0882801	0.0249179	0.000395847	0.0150307	0.0029559
cg01447828	19	40919465	ENSG00000090920	rs118098588	40790059	C	G	0.0248509	0.0910544	0.0257012	0.000395892	0.154669	0.00295618
cg24389034	6	169977608	ENSG00000071994	rs2494685	170023666	G	A	0.338966	0.0664727	0.0187628	0.000395904	0.295736	0.00295624
cg00000321	8	41167802	ENSG00000147533	rs72643819	41167193	T	G	0.39662	0.179449	0.0506529	0.000396022	0.0578522	0.002957
cg04193923	17	38170900	ENSG00000264968	rs7221894	38165485	C	T	0.378728	1.04777	0.295755	0.000396042	0.0277136	0.00295714
cg00815214	21	47717953	ENSG00000228137	rs11700398	47716552	G	A	0.392644	-0.11092	0.0313102	0.000396157	0.0335193	0.0029579
cg05300762	19	16990306	ENSG00000268743	rs76285988	16960635	T	C	0.0914513	0.161445	0.0455723	0.000396204	0.896151	0.0029582
cg10219783	16	75302381	ENSG00000184517	rs150250608	75241689	G	A	0.0357853	0.177646	0.0501458	0.000396226	0.0482877	0.00295834
cg05027597	19	47935656	ENSG00000063169	rs41275768	47933810	A	G	0.107356	0.179195	0.0505832	0.000396244	0.898961	0.00295845
cg00704626	19	21933450	ENSG00000268119	rs79681071	21906685	C	A	0.104374	-0.303567	0.0856914	0.000396259	0.0252984	0.00295854
cg09623085	6	170471364	ENSG00000071994	rs3104177	170483089	C	T	0.412525	0.176462	0.0498128	0.000396363	0.163865	0.00295923
cg07322512	2	45177885	ENSG00000068784	rs518048	45141165	G	A	0.111332	-0.104648	0.0295411	0.00039642	0.0218871	0.00295962
cg26954121	14	23749076	ENSG00000215277	rs34529371	23750078	A	G	0.232604	-0.111704	0.0315331	0.000396439	0.125209	0.00295975
cg11094568	2	3380884	ENSG00000118004	rs62120466	3379875	G	A	0.213718	-0.180578	0.0509756	0.000396456	0.44706	0.00295987
cg10359230	19	54024834	ENSG00000160336	rs28789524	54028610	A	G	0.111332	0.0950969	0.0268454	0.000396511	0.113543	0.00296024
cg21644387	2	663024	ENSG00000235688	rs11691220	685085	C	T	0.255467	-0.51029	0.144054	0.000396593	0.591231	0.00296078
cg14928932	6	33401520	ENSG00000223501	rs9380365	33472317	A	T	0.335984	-0.151974	0.0429024	0.000396639	0.01529	0.00296107
cg02398789	20	61453507	ENSG00000101191	rs2294988	61453549	A	G	0.304175	-0.159637	0.0450665	0.000396727	0.117107	0.00296168
cg07068761	14	77505182	ENSG00000100577	rs61991641	77502798	T	C	0.346918	-0.0607149	0.0171406	0.000396849	0.176797	0.0029625
cg17295957	3	127006803	ENSG00000163870	rs62262041	126976740	T	C	0.178926	-0.0728172	0.0205575	0.000396926	0.0451372	0.00296301
cg04535236	3	128200769	ENSG00000004399	rs9828414	128412717	T	C	0.355865	-0.179592	0.0507023	0.000396965	0.412987	0.0029633
cg15167276	3	125823954	ENSG00000241288	rs4646756	125824256	T	C	0.385686	-0.262858	0.0742104	0.00039701	0.152887	0.0029636
cg26300857	1	6142719	ENSG00000158286	rs1295087	6100313	A	G	0.233598	0.114339	0.0322803	0.000397029	0.0341822	0.00296373
cg22081008	11	47236131	ENSG00000181830	rs2070851	46744528	C	T	0.204771	-0.0813122	0.0229563	0.000397034	0.0418819	0.00296376
cg25371692	19	10362856	ENSG00000065989	rs73015182	10367852	G	T	0.296223	0.104989	0.0296408	0.000397038	0.0727658	0.00296378
cg18170141	12	105500642	ENSG00000074590	rs11112414	105613957	A	G	0.275348	-0.045819	0.0129358	0.000397075	0.472995	0.002964
cg01027976	22	42734612	ENSG00000227370	rs11090097	42796778	T	A	0.0994036	0.469537	0.132564	0.000397136	0.32377	0.00296441
cg06853416	1	2778841	ENSG00000157881	rs12409348	2779043	T	C	0.406561	-0.0452668	0.0127801	0.000397151	0.019978	0.00296451
cg13048466	1	22591361	ENSG00000173369	rs75897478	22591299	A	G	0.127237	-0.103394	0.0291914	0.000397217	0.0162108	0.00296494
cg04309234	6	106441468	ENSG00000057657	rs11152933	106348578	T	C	0.502982	0.135552	0.0382718	0.000397393	0.438591	0.00296617
cg13768360	20	61312704	ENSG00000228705	rs2427376	61312903	A	G	0.280318	-0.228863	0.0646176	0.000397401	0.174748	0.00296622
cg03277950	20	31611438	ENSG00000235217	rs11696113	31612644	T	C	0.329026	-0.0315733	0.00891447	0.000397404	0.0284464	0.00296623
cg03760138	1	1079260	ENSG00000187961	rs115839549	1086937	A	G	0.0248509	0.028821	0.00813741	0.000397411	0.0817171	0.00296627
cg08537737	8	70743047	ENSG00000137571	rs4738028	70739986	T	G	0.493042	-0.0629792	0.0177821	0.000397535	0.121326	0.00296708
cg20349812	7	4764941	ENSG00000157954	rs3087749	4780514	T	G	0.481113	-0.0702165	0.0198256	0.000397536	0.0831287	0.00296708
cg02919712	8	120885511	ENSG00000136999	rs4871744	120884669	G	A	0.319085	0.149267	0.0421459	0.000397594	0.68625	0.00296746
cg05210671	14	104787388	ENSG00000100664	rs4900622	104793635	C	T	0.382704	0.0879766	0.0248404	0.000397598	0.0877333	0.00296748
cg08129505	19	15582687	ENSG00000127507	rs892145	15586672	T	A	0.39165	0.0667535	0.0188481	0.000397616	0.688596	0.00296761
cg04928670	2	89128459	ENSG00000243063	rs13422062	89114136	A	G	0.379722	0.117282	0.0331149	0.00039762	0.0141579	0.00296762
cg16923982	2	233369610	ENSG00000115468	rs1729228	233369617	A	C	0.449304	-0.123697	0.0349271	0.000397733	0.0476426	0.00296839
cg08286957	16	943497	ENSG00000005513	rs62013778	943996	G	A	0.277336	0.0754995	0.0213181	0.000397757	0.553995	0.00296855
cg12615761	18	8608907	ENSG00000206418	rs116947050	8609258	T	C	0.0377734	0.408235	0.115271	0.00039784	0.0501071	0.0029691
cg13858106	2	220436948	ENSG00000072195	rs11893842	220436973	G	A	0.445328	-0.0817287	0.0230774	0.000397861	0.0254328	0.00296924
cg14713139	19	53811826	ENSG00000197928	rs35836783	53821407	G	A	0.17992	-0.0994132	0.0280718	0.000398034	0.116658	0.00297043
cg13098366	7	156754997	ENSG00000155093	rs76471382	157128781	C	T	0.121272	0.150609	0.0425299	0.000398225	0.0882789	0.00297171
cg15476227	19	1958034	ENSG00000267244	rs7250675	1944524	C	T	0.0874752	0.143613	0.0405545	0.000398239	0.062118	0.00297179
cg08638917	16	58299153	ENSG00000103021	rs2550340	58294700	C	G	0.324056	-0.176788	0.0499231	0.000398317	0.111943	0.00297231
cg27659903	2	236514471	ENSG00000144476	rs11676226	236514769	A	G	0.426441	0.14392	0.0406425	0.000398415	0.14802	0.002973
cg18346182	10	734399	ENSG00000015171	rs574112	739162	A	G	0.0954274	0.126083	0.0356064	0.000398559	0.419383	0.00297395
cg23257934	1	234858982	ENSG00000168264	rs514230	234858597	A	T	0.482107	-0.125834	0.0355362	0.000398591	0.0791129	0.00297418
cg10965131	7	151078995	ENSG00000082014	rs917613	151108411	A	T	0.277336	0.0987466	0.027888	0.000398873	0.549018	0.00297613
cg05901196	10	61664954	ENSG00000108091	rs10994066	61666346	C	T	0.0656064	0.151289	0.0427281	0.00039902	0.0238469	0.00297713
cg12135344	1	6188120	ENSG00000116237	rs11121328	6204842	G	A	0.336978	0.0432514	0.0122154	0.000399024	0.0325526	0.00297714
cg08308032	2	75005912	ENSG00000065911	rs2047631	75005702	A	T	0.367793	0.0489645	0.0138298	0.000399359	0.28246	0.00297943
cg07175007	1	162467185	ENSG00000072694	rs12746122	162478323	A	G	0.444334	0.0401694	0.0113458	0.000399437	0.146426	0.00297996
cg13773631	9	96715843	ENSG00000148110	rs2095778	96704634	G	A	0.424453	-0.169317	0.047824	0.000399483	0.0200718	0.00298028
cg16089031	7	1523975	ENSG00000157778	rs116984111	1553790	A	C	0.0457256	-0.171024	0.0483064	0.000399515	0.0983028	0.00298048
cg02159489	17	79459563	ENSG00000263053	rs8076294	79456537	C	T	0.255467	0.0833512	0.023543	0.000399551	0.150838	0.00298071
cg18767920	18	33048493	ENSG00000172466	rs11659769	33048401	G	A	0.0785288	-0.0556675	0.0157236	0.00039957	0.981268	0.00298084
cg08144157	16	88937115	ENSG00000260279	rs113477736	88962074	T	C	0.0407555	-0.139972	0.0395362	0.000399589	0.858469	0.00298096
cg13564529	9	136822302	ENSG00000169925	rs471882	136825399	C	G	0.40159	-0.0253917	0.00717234	0.000399782	0.0912825	0.00298225
cg04972436	17	76212679	ENSG00000141524	rs12604048	76215597	A	G	0.398608	-0.142141	0.0401511	0.000399912	0.0206209	0.00298315
cg25598840	7	27142618	ENSG00000050344	rs1725074	27144921	T	C	0.152087	-0.161193	0.0455332	0.000399955	0.0664179	0.00298346
cg07888957	17	80875788	ENSG00000141580	rs2251691	80671181	G	A	0.390656	0.269443	0.0761139	0.000400136	0.0367511	0.00298471
cg15927196	7	95025905	ENSG00000242265	rs78416625	95075815	T	A	0.0129225	0.233049	0.0658347	0.000400258	0.152366	0.00298553
cg20761498	7	2443303	ENSG00000106003	rs2023968	2451461	C	T	0.32505	0.0253881	0.00717234	0.000400538	0.154227	0.00298738
cg26931990	16	1661230	ENSG00000205913	rs141316289	1835010	A	G	0.0149105	-0.153768	0.0434411	0.000400606	0.0636784	0.00298784
cg13752184	13	100219013	ENSG00000260992	rs16956691	100217884	A	G	0.201789	0.118208	0.0333952	0.000400633	0.615792	0.00298802
cg24030485	13	114045985	ENSG00000139835	rs4278639	114065248	T	C	0.237575	-0.218426	0.0617087	0.000400689	0.0113822	0.0029884
cg02387701	11	67810303	ENSG00000162341	rs2511477	67918678	A	G	0.158052	0.115906	0.0327457	0.00040077	0.23392	0.00298897
cg23656213	20	25177389	ENSG00000101003	rs2268879	25177805	T	C	0.414513	0.0885031	0.0250041	0.000400814	0.0477901	0.00298926
cg02043895	21	44835697	ENSG00000237989	rs75559179	44840873	A	G	0.0526839	-0.154348	0.0436085	0.000401046	0.137301	0.00299092
cg22102703	21	43346284	ENSG00000160180	rs10446259	43355463	C	T	0.345924	-0.149249	0.0421687	0.000401133	0.0301852	0.00299151
cg22501143	1	21110436	ENSG00000162551	rs1021077	21106016	C	T	0.426441	0.110636	0.031259	0.00040114	0.396853	0.00299155
cg10322504	20	3229239	ENSG00000101224	rs57390951	3224852	G	A	0.0149105	-0.0469989	0.013279	0.000401146	0.0867115	0.00299159
cg20297638	7	2563670	ENSG00000002822	rs1982157	2556157	A	C	0.292247	0.0752144	0.0212511	0.000401165	0.125381	0.00299172
cg23239828	5	442821	ENSG00000188818	rs11744539	451425	T	C	0.399602	0.0656017	0.0185362	0.000401472	0.143598	0.00299383
cg21899939	1	6659353	ENSG00000229519	rs731024	6644723	A	G	0.32008	-0.426875	0.12062	0.000401617	0.366916	0.00299482
cg10613815	8	11283299	ENSG00000154316	rs3021511	11280885	G	A	0.0675944	-0.0588662	0.0166335	0.00040164	0.0147967	0.00299495
cg03706977	19	464934	ENSG00000129946	rs182361580	460883	T	C	0.151093	0.293153	0.0828359	0.00040171	0.0433687	0.00299545
cg27239842	4	2403781	ENSG00000179979	rs3135100	2387423	T	C	0.176938	-0.031505	0.00890241	0.000401746	0.932726	0.0029957
cg17204562	20	48568916	ENSG00000124216	rs571694	48523755	A	G	0.400596	-0.10726	0.0303093	0.000401864	0.093416	0.00299648
cg01310875	8	27938995	ENSG00000168079	rs57560166	27938790	T	C	0.0994036	-0.0779849	0.022037	0.000401921	0.551749	0.00299683
cg21503701	3	53781065	ENSG00000055955	rs2612026	53776995	T	C	0.166998	-0.189555	0.0535674	0.000402202	0.0960254	0.00299874
cg15760529	19	843307	ENSG00000196415	rs2074639	840984	T	C	0.21173	-0.222242	0.0628091	0.000402599	0.536877	0.00300134
cg06157219	1	2063875	ENSG00000231050	rs34415348	2064429	C	A	0.0964215	0.311479	0.0880302	0.00040269	0.460396	0.00300194
cg06715885	12	57595392	ENSG00000166987	rs3024981	57492099	A	G	0.0298211	-0.0740862	0.0209387	0.000402801	0.017543	0.00300272
cg14904688	5	173005254	ENSG00000113742	rs12153774	173007591	T	C	0.476143	0.0270237	0.00763779	0.00040292	0.110428	0.00300354
cg03848145	1	85724702	ENSG00000153904	rs2647395	85728664	G	C	0.400596	0.16524	0.0467029	0.000402985	0.481374	0.00300396
cg00326958	10	43892075	ENSG00000236114	rs7070769	43895101	A	G	0.414513	0.410014	0.115888	0.000403146	0.0356086	0.00300506
cg26497342	13	113812858	ENSG00000057593	rs3751411	113854560	A	G	0.5	0.179521	0.0507406	0.000403162	0.123823	0.00300517
cg01615339	16	1465116	ENSG00000007520	rs139098696	1469366	G	C	0.0417495	0.135438	0.0382812	0.000403201	0.160781	0.00300542
cg27641317	2	71018044	ENSG00000116001	rs7561628	71016724	A	C	0.266402	-0.0633954	0.017919	0.000403343	0.403083	0.00300639
cg23273809	1	154191582	ENSG00000169231	rs9803857	154191791	A	G	0.411531	0.0690586	0.0195207	0.000403604	0.0812664	0.0030082
cg14718533	10	33355576	ENSG00000099250	rs4934634	33265144	A	G	0.313121	-0.113156	0.0319858	0.000403638	0.198479	0.00300844
cg13841587	9	129296267	ENSG00000136856	rs13299236	129297873	A	G	0.239563	0.151101	0.0427118	0.000403649	0.974575	0.0030085
cg27651238	12	52644264	ENSG00000205426	rs73105198	52632314	T	C	0.200795	0.0587011	0.0165931	0.000403662	0.043396	0.00300858
cg02635726	3	195907058	ENSG00000145113	rs28429906	195906747	G	A	0.224652	-0.134598	0.038048	0.000403813	0.0284188	0.00300958
cg08023751	2	112655112	ENSG00000228251	rs7604403	112656652	A	G	0.2833	0.113747	0.0321544	0.000403905	0.53054	0.0030102
cg04538289	11	72305989	ENSG00000165458	rs382163	72292796	T	C	0.299205	0.0756499	0.0213855	0.000404026	0.567735	0.00301103
cg20801751	1	228366494	ENSG00000181218	rs145770386	228223386	C	G	0.00397614	0.0446668	0.0126269	0.000404033	0.0176114	0.00301108
cg06533196	17	66427630	ENSG00000108950	rs2909211	66457658	C	T	0.217694	0.182877	0.0516979	0.000404052	0.122272	0.00301118
cg22484084	1	202135897	ENSG00000117153	rs4628559	202136137	T	G	0.407555	-0.0353563	0.00999549	0.000404358	0.0634973	0.0030133
cg10312802	10	33604657	ENSG00000233387	rs2768421	33603262	C	T	0.346918	0.224292	0.0634101	0.000404445	0.0819789	0.00301391
cg14783283	5	535689	ENSG00000063438	rs73730869	548853	A	G	0.0666004	-0.0803995	0.0227301	0.000404493	0.0168157	0.00301425
cg10788735	19	46974886	ENSG00000160014	rs3760835	46974781	G	A	0.293241	-0.0911194	0.0257608	0.000404505	0.0666162	0.00301431
cg23540651	1	89490034	ENSG00000231613	rs10737699	89494231	A	C	0.23161	0.358986	0.101492	0.000404561	0.16198	0.00301468
cg05389053	12	3131226	ENSG00000171792	rs71534246	3128103	A	G	0.177932	-0.143147	0.0404728	0.000404893	0.03892	0.00301699
cg00728371	8	1379853	ENSG00000104728	rs6998158	1380394	C	T	0.248509	-0.085155	0.0240772	0.000405087	0.0293029	0.00301828
cg23748751	7	1887420	ENSG00000230487	rs10260276	1862858	T	A	0.0248509	0.145964	0.0412709	0.000405108	0.407979	0.00301843
cg01247464	14	103673397	ENSG00000156411	rs8009682	103662160	G	A	0.405567	-0.0951067	0.0268913	0.000405151	0.144117	0.00301873
cg01584389	6	32366417	ENSG00000204252	rs116454630	32359519	A	T	0.16004	-0.300161	0.0848705	0.000405168	0.13292	0.00301884
cg06383022	2	95537049	ENSG00000163067	rs7588397	95505064	A	G	0.34493	0.077046	0.0217848	0.000405175	0.181343	0.00301888
cg01059385	22	42394853	ENSG00000235513	rs9620006	42399547	A	T	0.280318	-0.162737	0.0460179	0.000405628	0.0470228	0.00302199
cg10959907	4	3374483	ENSG00000249673	rs881817	3365381	A	G	0.413519	0.0718133	0.0203069	0.000405633	0.0640345	0.00302202
cg09490523	16	75314308	ENSG00000261476	rs467780	75437138	G	A	0.152087	-0.242887	0.0686833	0.000405732	0.683633	0.00302266
cg26799474	2	202098951	ENSG00000119013	rs10931945	202271124	T	C	0.496024	-0.138439	0.0391482	0.000405811	0.0322863	0.00302321
cg15261712	7	92238248	ENSG00000105810	rs78716704	92281321	T	G	0.0437376	-0.0920813	0.0260407	0.000406146	0.289394	0.00302555
cg27198931	19	4089526	ENSG00000089847	rs1979013	4098947	A	G	0.224652	0.119756	0.0338677	0.000406249	0.0129059	0.00302622
cg13572093	15	30333911	ENSG00000166912	rs11070252	30329208	C	T	0.257455	0.130353	0.0368646	0.000406267	0.129837	0.0030263
cg18055610	6	30095419	ENSG00000230521	rs116223160	30098815	A	G	0.0168986	0.139593	0.0394789	0.000406417	0.13237	0.00302728
cg08782002	17	61847885	ENSG00000108622	rs7213888	61581337	T	C	0.403579	0.203847	0.0576511	0.000406433	0.0830225	0.00302738
cg10109470	11	76430445	ENSG00000149269	rs55893744	76429474	T	A	0.0765408	0.0266714	0.00754309	0.000406436	0.335817	0.00302739
cg24994249	11	118230048	ENSG00000160695	rs12576486	118235490	C	T	0.207753	0.0990141	0.0280033	0.000406537	0.130087	0.00302805
cg27297033	16	2031217	ENSG00000184207	rs12934655	2032755	A	G	0.2167	0.0926386	0.0262002	0.000406557	0.0328039	0.00302819
cg16556677	11	2722401	ENSG00000021762	rs463924	2717680	T	C	0.297217	0.102294	0.028931	0.000406573	0.226921	0.0030283
cg12414557	4	1107495	ENSG00000174137	rs62296477	1107478	T	C	0.23161	0.0662154	0.0187274	0.000406618	0.227559	0.00302859
cg02348462	19	807147	ENSG00000116032	rs11085226	799770	G	A	0.0934394	0.150533	0.0425749	0.000406668	0.652077	0.00302892
cg00472277	11	2327755	ENSG00000130595	rs756924	2323029	T	C	0.0735587	0.0619457	0.0175204	0.000406792	0.195433	0.00302976
cg04092800	5	40681444	ENSG00000145592	rs10440635	40490790	G	A	0.441352	-0.118	0.0333745	0.000406794	0.0113518	0.00302977
cg15517295	10	768541	ENSG00000185736	rs10904548	768518	T	A	0.279324	-0.162271	0.0458967	0.000406892	0.0166979	0.00303042
cg00583535	1	201159906	ENSG00000118197	rs1749543	201159475	T	C	0.322068	-0.123879	0.0350392	0.000407104	0.0133856	0.00303194
cg24547060	10	134730203	ENSG00000171798	rs117276331	134759922	G	C	0.0695825	-0.0242257	0.0068523	0.000407145	0.248446	0.00303222
cg06819357	14	102928437	ENSG00000185215	rs76616141	102939889	G	A	0.0178926	-0.0932248	0.026369	0.000407175	0.36447	0.00303241
cg01520956	4	77173197	ENSG00000138755	rs12501795	77163130	G	A	0.201789	-0.0365707	0.0103445	0.000407372	0.0176281	0.00303369
cg16680547	1	14027567	ENSG00000116731	rs2235523	14096457	A	T	0.352883	-0.10036	0.0283891	0.000407538	0.164245	0.00303479
cg20513777	2	238533299	ENSG00000132329	rs6754972	238541766	T	C	0.397614	0.153405	0.0433943	0.000407559	0.186983	0.00303494
cg22659953	5	1414020	ENSG00000188002	rs36990	1497626	T	C	0.274354	-0.307949	0.0871124	0.000407653	0.0244395	0.00303557
cg08892370	1	47898435	ENSG00000225762	rs56011601	47914979	A	G	0.0755467	0.291948	0.082587	0.000407726	0.495245	0.00303605
cg17910899	13	100218552	ENSG00000260992	rs16956691	100217884	A	G	0.201789	0.119618	0.033838	0.000407765	0.54478	0.0030363
cg00505606	1	3620638	ENSG00000235169	rs6424089	3628663	A	G	0.464215	-0.266718	0.0754509	0.000407788	0.344284	0.00303645
cg22943607	19	4400723	ENSG00000167664	rs243334	4400925	A	T	0.302187	0.0729107	0.0206255	0.00040782	0.185803	0.00303666
cg24334259	3	138311416	ENSG00000248932	rs12497815	138568899	C	T	0.482107	-0.161287	0.0456295	0.000408214	0.0523248	0.00303936
cg24381412	15	45996787	ENSG00000137767	rs6493168	45986811	C	A	0.473161	-0.0895617	0.025339	0.000408486	0.0195505	0.00304122
cg18794891	2	25261606	ENSG00000224165	rs78950366	25228047	A	G	0.122266	-0.423009	0.119679	0.000408527	0.022585	0.00304151
cg21116314	19	9546752	ENSG00000127452	rs59204736	9432967	C	G	0.0864811	0.0554132	0.0156778	0.000408551	0.116984	0.00304168
cg17814814	1	222060676	ENSG00000143498	rs60796293	222053662	C	T	0.256461	0.181585	0.0513757	0.000408633	0.139783	0.00304225
cg10615765	5	42991657	ENSG00000261604	rs17301375	43009529	G	A	0.502982	0.15121	0.0427819	0.00040865	0.472318	0.00304237
cg02142461	4	4293079	ENSG00000132406	rs920683	4292515	C	T	0.299205	0.0611445	0.0172998	0.000408681	0.2189	0.00304258
cg19470385	22	46446562	ENSG00000075240	rs9627368	46445002	G	C	0.287276	-0.0605928	0.0171437	0.000408698	0.0836963	0.0030427
cg03380964	4	152967221	ENSG00000251603	rs17361097	153001219	A	G	0.45825	-0.323404	0.0915027	0.00040875	0.0139193	0.00304301
cg06288684	9	96718643	ENSG00000148110	rs2095778	96704634	G	A	0.424453	-0.172847	0.0489055	0.000408841	0.0151609	0.0030436
cg01178603	7	1976964	ENSG00000157778	rs13222849	2229378	A	G	0.026839	0.182843	0.0517345	0.000408926	0.0677882	0.00304419
cg06346307	22	19949965	ENSG00000185608	rs2239393	19950428	G	A	0.411531	-0.0664851	0.0188121	0.000409075	0.273011	0.00304519
cg13630871	9	131583092	ENSG00000175287	rs4837316	131577450	A	G	0.254473	-0.0948306	0.0268333	0.000409216	0.0494674	0.00304619
cg01709473	6	12010960	ENSG00000205269	rs9462408	12037316	G	A	0.115308	-0.0648269	0.018344	0.000409385	0.0255231	0.0030473
cg01880437	4	26321873	ENSG00000168214	rs7657866	26322042	A	G	0.0944334	0.149934	0.042427	0.000409434	0.084967	0.00304765
cg16004055	8	27850319	ENSG00000147419	rs2685391	27848226	A	G	0.319085	0.119677	0.0338656	0.000409492	0.207097	0.00304803
cg04714466	19	49059513	ENSG00000142233	rs56007466	49061650	A	G	0.265408	0.0595646	0.0168555	0.000409567	0.374453	0.00304857
cg20492912	11	118230053	ENSG00000160588	rs11216858	118237405	G	C	0.312127	0.087856	0.0248623	0.000409778	0.0225695	0.00305002
cg26728851	11	76430375	ENSG00000149269	rs55893744	76429474	T	A	0.0765408	0.0278788	0.00788975	0.000410034	0.322109	0.00305178
cg22416051	7	157455196	ENSG00000105993	rs78591257	157455152	A	G	0.0417495	-0.0997995	0.0282436	0.000410059	0.0106458	0.00305196
cg12602945	19	49541529	ENSG00000105499	rs11083958	49538665	T	C	0.253479	-0.0475576	0.0134593	0.000410179	0.360632	0.00305281
cg26480626	5	176514355	ENSG00000247679	rs31778	176522036	T	C	0.286282	-0.281809	0.0797579	0.000410404	0.402465	0.00305431
cg11304383	12	7818635	ENSG00000177675	rs11055171	7827072	C	T	0.167992	-0.159354	0.0451015	0.000410497	0.0111013	0.00305494
cg03716405	17	78119035	ENSG00000173818	rs4889979	78121707	T	A	0.418489	0.127158	0.0359896	0.000410584	0.048509	0.0030555
cg21649089	17	14198392	ENSG00000006695	rs77524746	14198382	C	T	0.253479	0.030111	0.00852235	0.000410595	0.0823637	0.00305558
cg04608004	1	9781268	ENSG00000162444	rs12735071	9781412	C	G	0.508946	0.218883	0.0619511	0.000410617	0.211359	0.00305573
cg04794430	17	3290071	ENSG00000040531	rs226356	3304516	C	T	0.475149	0.0587383	0.0166255	0.000410838	0.0357157	0.00305725
cg18747408	10	130841097	ENSG00000170430	rs12413437	130840131	A	C	0.0934394	0.152014	0.0430271	0.00041092	0.615276	0.00305777
cg26528541	5	171881553	ENSG00000214357	rs1368433	171874408	A	G	0.369781	-0.0540681	0.0153039	0.000410944	0.558549	0.00305792
cg22256433	17	7942743	ENSG00000179859	rs4247362	7944542	C	T	0.353877	0.176876	0.050065	0.000410984	0.194626	0.0030582
cg18005828	10	120031911	ENSG00000165669	rs11198344	120031952	G	A	0.498012	-0.202121	0.0572121	0.000411114	0.0361888	0.00305909
cg06688803	19	45457306	ENSG00000170684	rs2239375	45459851	C	T	0.45328	-0.0240397	0.0068047	0.000411168	0.07994	0.00305944
cg01641620	22	50609803	ENSG00000100426	rs1109823	50598551	A	G	0.456262	-0.145922	0.0413074	0.000411504	0.198363	0.00306174
cg15266530	7	134516810	ENSG00000243317	rs17207352	134530573	T	C	0.326044	0.283968	0.0803859	0.000411564	0.955388	0.00306215
cg18664900	17	48172598	ENSG00000006282	rs55670935	48202118	T	C	0.152087	0.216641	0.0613279	0.000411637	0.706534	0.00306266
cg05921260	6	28484915	ENSG00000228223	rs9379946	26936065	G	T	0.0318091	0.283366	0.0802181	0.000411734	0.0219112	0.00306331
cg10426502	17	72196042	ENSG00000109062	rs8070845	72195985	T	G	0.276342	-0.0829326	0.0234775	0.000411759	0.0456159	0.00306346
cg05329888	22	50968312	ENSG00000128159	rs3091397	50957520	G	A	0.236581	0.112565	0.0318665	0.000411829	0.780841	0.00306395
cg05747390	16	25077868	ENSG00000260448	rs7194229	25092537	C	T	0.464215	0.0750176	0.0212375	0.00041192	0.119789	0.00306457
cg09543427	3	13590350	ENSG00000163520	rs9841601	13594807	A	G	0.205765	-0.0536528	0.0151892	0.000411962	0.389183	0.00306483
cg07608813	19	7587308	ENSG00000104921	rs112207731	7549100	A	G	0.00397614	-0.0745597	0.0211085	0.000412105	0.323016	0.00306583
cg06912918	2	69171302	ENSG00000196975	rs7422789	69198766	C	T	0.137177	-0.0879199	0.0248909	0.000412105	0.0529131	0.00306583
cg10336025	3	140987789	ENSG00000177311	rs73232946	140987789	T	C	0.0318091	0.024441	0.00691953	0.000412147	0.140862	0.0030661
cg15032490	11	77130019	ENSG00000137513	rs1945753	77235279	A	G	0.500994	0.204631	0.0579354	0.000412353	0.0809213	0.00306752
cg10494973	17	80897199	ENSG00000141568	rs3603	80901002	T	C	0.252485	0.0317193	0.00898087	0.000412619	0.0404627	0.00306932
cg00609673	20	62703717	ENSG00000198276	rs75215933	62704844	C	T	0.0685885	-0.19094	0.0540635	0.000412771	0.0729309	0.00307035
cg26655542	11	45710892	ENSG00000254427	rs10838504	45702698	T	C	0.449304	0.145197	0.0411116	0.000412793	0.188476	0.00307049
cg02116416	7	157936027	ENSG00000146918	rs6947802	157942350	C	G	0.149105	0.134087	0.0379661	0.000412824	0.0498227	0.00307071
cg08631502	16	1078986	ENSG00000131634	rs401137	1078798	C	T	0.187873	0.0678341	0.0192071	0.000412855	0.0967602	0.00307092
cg14164839	1	26823481	ENSG00000253368	rs12045800	26845366	G	A	0.235586	-0.0261605	0.00740745	0.000412984	0.113825	0.00307176
cg24529615	1	35661778	ENSG00000163867	rs11264113	35655590	T	C	0.0328032	0.0202755	0.00574114	0.000413029	0.0418532	0.00307207
cg14572307	13	52733860	ENSG00000217576	rs9535888	52733206	C	G	0.322068	-0.0723443	0.0204855	0.000413225	0.604474	0.00307341
cg07367469	5	115988245	ENSG00000129596	rs254207	115895177	G	T	0.210736	-0.129947	0.0367974	0.000413328	0.259708	0.00307413
cg09259081	16	84538889	ENSG00000064270	rs193702	84542961	A	G	0.272366	-0.0374706	0.0106107	0.00041334	0.452761	0.0030742
cg08231648	1	235011814	ENSG00000238005	rs10910521	235011460	T	C	0.451292	-0.321935	0.0911632	0.000413342	0.102005	0.0030742
cg14209870	7	141489394	ENSG00000257743	rs77074445	141489394	T	C	0.00894632	-0.0815701	0.0230985	0.000413361	0.0105919	0.00307433
cg20657864	8	142248258	ENSG00000253595	rs34290298	142247798	T	C	0.177932	-0.083335	0.023599	0.000413529	0.0590969	0.0030755
cg23590472	10	7857043	ENSG00000165629	rs1244445	7852884	T	C	0.0894632	0.306787	0.0868795	0.000413715	0.0559724	0.00307674
cg15294607	2	28613033	ENSG00000075426	rs906805	28604879	A	G	0.434394	0.172383	0.0488189	0.000413869	0.0640919	0.0030778
cg25356393	20	62052156	ENSG00000101152	rs35612393	62050260	G	A	0.314115	0.0286308	0.00810863	0.000414132	0.238256	0.00307956
cg02233282	16	87312869	ENSG00000104731	rs77291954	87312884	T	C	0.105368	0.19067	0.0540025	0.000414378	0.543479	0.00308123
cg19434164	7	101469146	ENSG00000214253	rs10257345	101458144	C	A	0.177932	0.114664	0.032476	0.000414407	0.340905	0.00308144
cg02806733	2	231731972	ENSG00000135898	rs934822	231731975	A	G	0.259443	-0.138535	0.0392368	0.000414419	0.224195	0.00308152
cg19029904	13	79161619	ENSG00000152192	rs79896680	79232102	A	C	0.101392	-0.114151	0.0323308	0.000414458	0.0447814	0.00308177
cg12186816	8	88160820	ENSG00000085719	rs6996783	88147845	T	C	0.437376	0.173322	0.0490901	0.000414464	0.0227302	0.0030818
cg03437540	22	45097327	ENSG00000186654	rs132402	45128878	A	G	0.213718	0.255049	0.0722394	0.000414592	0.0133053	0.00308267
cg02593381	16	68434111	ENSG00000260084	rs1107177	68438621	A	G	0.225646	0.513283	0.145383	0.000414698	0.0922299	0.0030834
cg22572362	5	501938	ENSG00000188818	rs56051594	494064	T	C	0.413519	0.0756162	0.0214181	0.000414805	0.281289	0.00308416
cg08214808	11	45922166	ENSG00000172247	rs75775957	46799287	C	T	0.0198807	0.225094	0.0637577	0.000414834	0.0174517	0.00308435
cg00570628	11	17563125	ENSG00000201784	rs7106302	17563489	C	T	0.500994	-0.226771	0.0642331	0.00041486	0.0458328	0.00308454
cg01973920	5	980997	ENSG00000066230	rs4975639	1108250	G	A	0.411531	-0.326761	0.0925551	0.000414863	0.183936	0.00308456
cg21679142	1	37723205	ENSG00000163875	rs4653270	37718864	C	T	0.399602	-0.171881	0.0486855	0.000414869	0.0116135	0.00308459
cg03393996	4	1580377	ENSG00000185619	rs115234834	1556460	T	C	0.0347913	-0.0749027	0.0212168	0.000414999	0.0275768	0.00308548
cg20411635	1	44513715	ENSG00000159214	rs16831558	44502163	T	C	0.148111	0.0904208	0.0256124	0.000415012	0.0110875	0.00308556
cg23516854	5	109669259	ENSG00000164209	rs6865985	109616384	G	A	0.104374	0.172676	0.0489138	0.000415221	0.0109011	0.00308695
cg10654510	21	43441482	ENSG00000173276	rs220216	43441554	T	G	0.225646	-0.0996739	0.0282349	0.000415309	0.0108908	0.00308755
cg25431513	19	17325828	ENSG00000074855	rs8103557	17325910	G	T	0.0745527	-0.134052	0.0379743	0.000415435	0.0111851	0.0030884
cg21299345	4	1597692	ENSG00000127418	rs6852931	1602712	G	T	0.45825	0.127767	0.0361942	0.000415489	0.355184	0.00308874
cg06481517	2	49084769	ENSG00000162869	rs66481918	49086263	T	G	0.332008	0.0569497	0.0161329	0.000415513	0.238342	0.0030889
cg26011014	1	40783003	ENSG00000084072	rs11808147	40788763	A	G	0.0914513	-0.133252	0.0377488	0.000415599	0.0320321	0.00308947
cg00287636	16	49892218	ENSG00000121274	rs73571612	49881726	G	A	0.151093	-0.0809706	0.0229383	0.000415658	0.176375	0.00308986
cg13719901	3	46608139	ENSG00000229515	rs79371692	46627317	A	G	0.0298211	-0.329311	0.0932916	0.000415697	0.167679	0.00309012
cg08256536	8	124215129	ENSG00000156804	rs7008277	124176245	T	C	0.181909	-0.211402	0.0598895	0.000415775	0.037366	0.00309062
cg04839683	11	15737281	ENSG00000254946	rs900865	15729843	G	C	0.469185	-0.421706	0.119469	0.000415797	0.772668	0.00309077
cg17743250	10	94820927	ENSG00000186188	rs1097215	94787804	A	G	0.515905	0.055948	0.0158501	0.000415824	0.0983774	0.00309096
cg22104063	7	6435090	ENSG00000215045	rs35190087	6416744	A	G	0.027833	-0.209691	0.0594061	0.000415875	0.147163	0.00309131
cg17192599	7	151504864	ENSG00000106617	rs9648724	151502302	A	G	0.258449	-0.0987277	0.0279699	0.000415904	0.0182325	0.00309149
cg20597403	7	4305042	ENSG00000146555	rs73303727	4304623	G	T	0.324056	0.0860309	0.0243732	0.000415982	0.178924	0.00309199
cg19257562	1	2043853	ENSG00000269896	rs6674878	2040785	A	G	0.107356	-0.0412606	0.0116901	0.000416293	0.0414376	0.00309409
cg12166802	17	80332083	ENSG00000264548	rs11651485	80336837	C	A	0.281312	-0.349257	0.0989618	0.000416801	0.733506	0.00309753
cg06508454	11	1036471	ENSG00000255328	rs74644072	1012616	T	C	0.120278	-0.240708	0.0682045	0.0004168	0.0922765	0.00309753
cg24187437	3	112710191	ENSG00000072858	rs76755033	112717725	A	G	0.0347913	0.0612394	0.0173526	0.00041695	0.223721	0.00309855
cg02068689	9	131941464	ENSG00000148331	rs1075650	131938913	C	T	0.279324	-0.0798544	0.0226282	0.000417163	0.647742	0.00309997
cg11140044	1	205156833	ENSG00000162873	rs12048743	205114873	G	C	0.43837	-0.0862613	0.0244438	0.000417202	0.0637729	0.00310024
cg04353997	6	170125548	ENSG00000130023	rs12190297	170222302	A	G	0.05666	-0.279515	0.0792062	0.000417212	0.0296583	0.0031003
cg23177095	17	30873196	ENSG00000266718	rs111532271	31080779	C	G	0.197813	0.112125	0.0317736	0.00041732	0.149566	0.00310104
cg03951833	1	147801103	ENSG00000223491	rs12117557	147807716	G	A	0.212724	-0.181732	0.051499	0.000417379	0.314981	0.00310143
cg27383362	1	1385371	ENSG00000215014	rs74508282	1459582	A	G	0.0526839	0.636466	0.180362	0.000417405	0.0123559	0.00310159
cg27272246	3	38664451	ENSG00000144671	rs78615060	38664717	G	A	0.209742	0.0246535	0.00698641	0.000417473	0.0651277	0.00310202
cg04582136	3	42233192	ENSG00000114812	rs17287575	42232450	C	G	0.205765	0.189229	0.0536261	0.000417649	0.0730798	0.00310317
cg20761840	4	186732153	ENSG00000154556	rs34011237	186732156	A	G	0.295229	0.0643892	0.0182477	0.000417721	0.0155416	0.00310365
cg22014887	4	2749539	ENSG00000206113	rs10937912	2751552	A	T	0.507952	-0.281134	0.079673	0.000417767	0.0367044	0.00310395
cg13047336	7	151004970	ENSG00000002726	rs369386	151005033	T	C	0.481113	-0.165773	0.0469808	0.000417894	0.0109302	0.0031048
cg03014622	22	30901707	ENSG00000100100	rs5753191	30934887	A	G	0.492048	0.163723	0.046401	0.000418009	0.856001	0.00310556
cg04352272	17	3289798	ENSG00000040531	rs150978	3298772	T	C	0.474155	0.0463702	0.0131423	0.000418199	0.0269126	0.00310688
cg02958947	17	80341675	ENSG00000169710	rs28450148	80340497	G	A	0.45825	0.233295	0.066123	0.00041841	0.316741	0.0031083
cg08933517	14	104436057	ENSG00000269958	rs56060232	104386165	C	G	0.286282	0.70115	0.198732	0.000418529	0.0252817	0.00310911
cg21468939	17	58226730	ENSG00000261040	rs11079395	58206139	T	C	0.17992	-0.165655	0.0469549	0.00041878	0.277985	0.00311082
cg01553584	1	224400672	ENSG00000232372	rs4290029	224400640	C	G	0.143141	0.238365	0.0675666	0.000418935	0.10833	0.00311183
cg13379325	20	62052259	ENSG00000101152	rs35612393	62050260	G	A	0.314115	0.0308958	0.00875785	0.000419052	0.308393	0.0031126
cg17780447	19	22700869	ENSG00000269837	rs2957838	22712067	T	C	0.421471	-0.365832	0.103701	0.000419092	0.0268532	0.00311287
cg24367984	17	1945160	ENSG00000263345	rs76439887	1945201	G	T	0.0685885	-0.138146	0.0391608	0.000419224	0.0353908	0.00311378
cg02475777	4	1388615	ENSG00000178950	rs6599309	1388115	C	G	0.331014	0.0506608	0.0143613	0.000419351	0.0539168	0.00311463
cg24862787	4	55499384	ENSG00000157404	rs13106834	55501728	G	A	0.465209	0.0300328	0.00851369	0.000419369	0.0170999	0.00311475
cg08957127	12	132690692	ENSG00000185684	rs11246986	132685283	G	A	0.213718	-0.0942281	0.0267126	0.000419537	0.0147062	0.00311585
cg16065050	5	43000640	ENSG00000261604	rs17301375	43009529	G	A	0.502982	0.157237	0.0445753	0.000419585	0.0455676	0.00311617
cg10097464	15	65204370	ENSG00000090487	rs1684044	65177936	C	T	0.45825	-0.0522983	0.0148265	0.000419715	0.0124637	0.00311703
cg04865290	3	52927548	ENSG00000163932	rs11705797	52959216	A	G	0.116302	-0.0277194	0.00785846	0.000419775	0.0202644	0.00311745
cg25249681	8	1114422	ENSG00000237647	rs4355799	1115647	G	A	0.121272	0.229022	0.064928	0.000419795	0.654444	0.00311757
cg08104568	14	23623728	ENSG00000100461	rs6572998	23619601	G	T	0.227634	-0.062823	0.0178105	0.00041983	0.026479	0.00311779
cg13941669	5	156886982	ENSG00000155868	rs1105282	156887133	G	A	0.348907	0.0513268	0.0145516	0.000419937	0.033389	0.0031185
cg11647493	6	4134485	ENSG00000112739	rs3177253	4133855	T	C	0.274354	-0.0716566	0.0203155	0.000420009	0.341866	0.00311899
cg07901199	2	242139830	ENSG00000223374	rs4675825	242129973	A	G	0.419483	-0.136346	0.0386568	0.000420159	0.0210332	0.00312
cg05654164	1	85725892	ENSG00000153904	rs1060846	85732065	G	A	0.454274	0.119493	0.0338801	0.000420411	0.0134235	0.00312168
cg10722426	19	40729157	ENSG00000221051	rs8106744	40721877	G	C	0.249503	0.181668	0.0515098	0.00042052	0.33088	0.00312244
cg19991086	2	26953767	ENSG00000115216	rs1275941	26957396	A	C	0.497018	-0.0716026	0.0203023	0.000420583	0.0604449	0.00312286
cg01146808	6	106551368	ENSG00000130348	rs547057	106551403	C	T	0.402584	-0.0779464	0.0221011	0.000420606	0.0923736	0.00312302
cg12171761	8	61910949	ENSG00000198363	rs10957177	61911070	G	A	0.285288	0.0431822	0.0122442	0.000420694	0.0228075	0.00312359
cg18593317	17	14198368	ENSG00000006695	rs77524746	14198382	C	T	0.253479	0.0333117	0.00944547	0.000420706	0.0560173	0.00312365
cg11178920	15	63674276	ENSG00000197361	rs11631391	63679425	C	T	0.272366	-0.0505907	0.0143449	0.000420736	0.174661	0.00312386
cg05785945	7	1703820	ENSG00000122687	rs10252002	1703730	A	G	0.319085	0.0882351	0.0250193	0.000420811	0.119281	0.00312438
cg06953252	1	40782906	ENSG00000084072	rs10889285	40800486	G	A	0.0994036	-0.155305	0.0440382	0.000420926	0.0791397	0.00312515
cg11257113	17	8062204	ENSG00000133026	rs3027167	8059117	C	T	0.317097	0.0517168	0.0146648	0.000420956	0.0689927	0.00312535
cg02080909	17	79058333	ENSG00000214087	rs34534119	79068756	A	G	0.187873	0.161713	0.0458555	0.000420961	0.174456	0.00312538
cg10620318	6	74079022	ENSG00000185760	rs504218	74105462	G	A	0.432406	0.0909507	0.0257906	0.000421074	0.604631	0.00312617
cg25458083	18	77645531	ENSG00000178342	rs12606295	77657865	C	A	0.134195	0.0759601	0.0215407	0.000421341	0.0418387	0.00312801
cg20814349	1	161510020	ENSG00000203747	rs72480273	161644871	C	A	0.17992	-0.0661903	0.0187704	0.000421375	0.014164	0.00312824
cg06765022	7	76628673	ENSG00000237815	rs4729050	76531306	G	A	0.429423	0.442889	0.125601	0.000421617	0.0645279	0.00312987
cg01572989	8	144484296	ENSG00000181097	rs12675897	144483256	T	C	0.465209	0.0904481	0.0256507	0.000421646	0.0132338	0.00313006
cg11784564	13	30688502	ENSG00000102781	rs482983	30695606	G	T	0.389662	0.070916	0.0201116	0.000421684	0.148629	0.00313028
cg23508667	10	123368158	ENSG00000107669	rs2114686	123211880	T	C	0.481113	-0.116168	0.0329453	0.000421738	0.0923749	0.00313062
cg07505433	19	5037219	ENSG00000105426	rs10401977	5038785	C	T	0.347913	0.112124	0.0317984	0.000421741	0.0611861	0.00313063
cg26512469	13	113688268	ENSG00000126226	rs28464357	113688862	T	C	0.188867	0.0271371	0.00769712	0.000422488	0.0879264	0.00313574
cg26943120	4	5472116	ENSG00000152953	rs7687596	5472092	G	A	0.459245	-0.0345015	0.00978597	0.000422521	0.0585829	0.00313595
cg13406893	12	131568647	ENSG00000184967	rs6486631	131637511	A	G	0.382704	0.0861065	0.024424	0.000422704	0.416145	0.0031372
cg20954777	14	70924294	ENSG00000213463	rs45564032	70926791	G	T	0.445328	-0.186343	0.0528566	0.000422786	0.0154407	0.00313774
cg24881255	19	3772167	ENSG00000011132	rs80272280	3768035	T	C	0.0228628	-0.260477	0.0738868	0.00042292	0.105114	0.00313868
cg03194064	16	57509786	ENSG00000140853	rs72778892	57461069	A	G	0.05666	0.0895885	0.0254127	0.00042294	0.131601	0.00313881
cg26953232	6	32942494	ENSG00000204310	rs580962	32925692	C	T	0.405567	0.221979	0.0629682	0.00042307	0.0151461	0.00313968
cg00567854	1	203273693	ENSG00000133063	rs6665383	203299849	G	C	0.228628	0.174864	0.0496037	0.00042314	0.010415	0.00314014
cg07393816	3	196595274	ENSG00000119227	rs2342068	196581686	T	C	0.0964215	0.135576	0.0384604	0.000423337	0.0252414	0.00314146
cg13462890	11	74394411	ENSG00000175581	rs11236213	74394369	A	G	0.336978	0.0452519	0.0128378	0.000423644	0.147809	0.00314355
cg12193327	2	31454631	ENSG00000158089	rs145332935	31429024	A	G	0.0347913	-0.0612525	0.0173772	0.000423673	0.0167091	0.00314374
cg19637113	15	74528522	ENSG00000169371	rs12591513	75102714	G	A	0.395626	-0.181878	0.0515988	0.00042372	0.089837	0.00314405
cg07175733	10	71209050	ENSG00000156510	rs190437737	71253441	T	G	0.0248509	0.113092	0.0320844	0.000423772	0.84336	0.0031444
cg15773755	19	1998801	ENSG00000099875	rs2074625	1997729	A	C	0.313121	-0.103429	0.0293435	0.000423865	0.0170063	0.00314505
cg04304802	10	73499965	ENSG00000148719	rs1227054	73500184	G	A	0.224652	-0.100945	0.0286392	0.000423931	0.236237	0.0031455
cg10596692	6	10633457	ENSG00000111845	rs9467029	10633588	G	C	0.0198807	-0.0435586	0.0123583	0.000424038	0.434886	0.00314622
cg13441753	9	139127333	ENSG00000165689	rs28501332	139124106	G	A	0.0397614	-0.139073	0.0394576	0.000424095	0.57207	0.00314659
cg07276358	13	114263342	ENSG00000260910	rs2259481	114203603	G	A	0.191849	0.343754	0.097531	0.00042419	0.355999	0.00314721
cg07613512	11	125199884	ENSG00000110060	rs7114721	125176290	G	T	0.172962	0.195134	0.0553647	0.000424241	0.0524726	0.00314753
cg10787409	8	144462631	ENSG00000230567	rs78110088	144484355	T	C	0.0646123	-0.188657	0.0535274	0.000424278	0.0477895	0.00314779
cg13519851	8	10916560	ENSG00000255052	rs67849263	11007544	T	G	0.393638	0.248612	0.0705389	0.000424339	0.0262136	0.00314817
cg06174495	21	47399648	ENSG00000223768	rs7671	47401760	G	C	0.515905	-0.125017	0.0354718	0.000424421	0.050803	0.00314872
cg08372315	11	113844382	ENSG00000086827	rs1176751	113843711	C	A	0.0576541	0.0895572	0.0254108	0.000424477	0.173649	0.00314909
cg12940522	20	62073153	ENSG00000101152	rs6010938	62081449	T	C	0.250497	-0.143786	0.0407977	0.0004245	0.798467	0.00314925
cg04700828	11	65773979	ENSG00000174669	rs75154345	65779330	T	C	0.182903	-0.0832462	0.0236208	0.00042465	0.460959	0.00315027
cg01979298	17	38589733	ENSG00000108344	rs1009570	38596425	A	G	0.39662	0.0307992	0.00873924	0.000424689	0.0165334	0.00315054
cg07935340	2	232791964	ENSG00000156973	rs7590357	232786022	G	C	0.152087	0.182183	0.051695	0.000424773	0.185298	0.00315109
cg26603047	16	88838368	ENSG00000167513	rs475596	88846951	G	C	0.383698	-0.196223	0.0556792	0.000424795	0.0142424	0.00315122
cg21692620	17	40835849	ENSG00000173786	rs3817331	40817448	A	G	0.422465	0.117712	0.0334037	0.000425214	0.0699081	0.00315403
cg22112075	2	85658146	ENSG00000068615	rs1877954	85654299	A	G	0.201789	0.0390492	0.0110813	0.000425248	0.0897368	0.00315423
cg24531022	5	102201825	ENSG00000145723	rs2545593	102054421	T	A	0.392644	-0.11704	0.0332132	0.000425255	0.0276701	0.00315426
cg00613786	3	46790182	ENSG00000160796	rs151101330	46795340	A	G	0.149105	-0.166538	0.047261	0.000425417	0.169963	0.00315538
cg02995664	2	98613076	ENSG00000115446	rs13427422	98501573	T	G	0.357853	0.080544	0.0228578	0.000425567	0.0744869	0.00315637
cg25237365	4	3464874	ENSG00000109736	rs1203104	3463452	A	G	0.37674	-0.0993041	0.0281819	0.000425598	0.0142954	0.00315658
cg09413723	1	246670859	ENSG00000259865	rs6666314	246671213	C	T	0.137177	0.0780794	0.0221587	0.000425651	0.395297	0.00315693
cg11966063	19	2903566	ENSG00000186300	rs11672298	2903550	T	C	0.0576541	-0.131297	0.0372632	0.000425861	0.325788	0.00315834
cg14601284	17	37308278	ENSG00000263874	rs3025187	37305634	T	C	0.144135	-0.136936	0.0388638	0.0004259	0.137867	0.00315858
cg07232577	6	170402031	ENSG00000185127	rs11758466	170406892	C	T	0.298211	-0.107096	0.0303948	0.000425905	0.0332632	0.0031586
cg09125127	7	2549030	ENSG00000002822	rs1982157	2556157	A	C	0.292247	0.079708	0.022622	0.000425931	0.0131536	0.00315877
cg25880958	11	74394337	ENSG00000175581	rs11236213	74394369	A	G	0.336978	0.0461663	0.0131025	0.000425952	0.18515	0.0031589
cg14440550	9	136131118	ENSG00000148308	rs8176722	136132754	A	C	0.11332	-0.025089	0.00712079	0.000426132	0.0132945	0.00316015
cg05001848	19	30566045	ENSG00000131943	rs277081	30565618	C	T	0.0427435	0.174385	0.0494961	0.000426353	0.207886	0.00316156
cg08548396	6	30095549	ENSG00000230521	rs116223160	30098815	A	G	0.0168986	0.146631	0.04162	0.000426537	0.123048	0.00316274
cg26661402	16	8949220	ENSG00000187555	rs1657069	8950418	G	T	0.0874752	0.113801	0.0323018	0.000426619	0.0415463	0.00316326
cg02717117	2	55458694	ENSG00000138035	rs17046778	55459373	G	T	0.159046	-0.0365923	0.0103866	0.000426624	0.0757671	0.00316328
cg03462604	2	26995110	ENSG00000213699	rs35275379	27042991	A	G	0.0447316	-0.172546	0.0489767	0.000426666	0.369185	0.00316356
cg03943887	4	185926464	ENSG00000251230	rs34277324	185788253	T	C	0.182903	0.465704	0.132189	0.000426675	0.0991341	0.00316362
cg05339415	14	105107459	ENSG00000179627	rs10135527	105111252	G	A	0.144135	-0.0651832	0.0185024	0.000426741	0.205773	0.00316405
cg09699225	10	134957290	ENSG00000230306	rs12768641	134966154	G	A	0.254473	0.0798473	0.022665	0.000426787	0.29773	0.00316438
cg21486694	19	49957559	ENSG00000169169	rs7248019	49948522	G	A	0.245527	0.0694365	0.0197101	0.000426861	0.238104	0.0031649
cg02004747	7	44581594	ENSG00000146676	rs73321675	44588206	C	T	0.0427435	-0.0950903	0.0269927	0.000426985	0.552067	0.00316575
cg20898829	20	3229660	ENSG00000101224	rs57390951	3224852	G	A	0.0149105	-0.0554143	0.0157302	0.000427018	0.124244	0.00316597
cg00119460	6	30923743	ENSG00000234127	rs2233973	31080099	C	G	0.153082	0.236479	0.0671298	0.000427157	0.0121814	0.00316688
cg07223206	13	100583872	ENSG00000134864	rs9554649	100583873	A	G	0.209742	-0.0292449	0.00830183	0.000427175	0.0309683	0.00316699
cg04213900	14	104687257	ENSG00000269958	rs11850438	104685835	T	C	0.44831	0.318033	0.0902828	0.000427291	0.0248734	0.00316776
cg19750606	22	32854329	ENSG00000100220	rs11705134	32855598	T	C	0.186879	0.128004	0.0363392	0.000427536	0.0187183	0.00316936
cg18004856	3	46029278	ENSG00000163832	rs9821213	46565154	T	C	0.0636183	0.0928085	0.0263475	0.000427538	0.344052	0.00316936
cg00106345	7	27138396	ENSG00000153814	rs706018	27138754	T	G	0.082505	-0.0888905	0.0252357	0.00042763	0.19184	0.00317
cg07156839	1	26498195	ENSG00000175087	rs2186232	26502676	A	T	0.297217	0.0412156	0.011701	0.000427661	0.0456357	0.00317021
cg11127249	10	6104630	ENSG00000170525	rs12722497	6095928	A	C	0.144135	0.167165	0.0474584	0.000427733	0.149346	0.00317072
cg27062571	8	124890314	ENSG00000170873	rs61124376	124886355	T	C	0.128231	0.103152	0.0292864	0.000428023	0.0110418	0.00317266
cg00155535	12	132671473	ENSG00000196458	rs10902506	132678089	A	G	0.494036	0.0409075	0.0116143	0.000428034	0.0156426	0.00317274
cg07262320	5	621696	ENSG00000268885	rs56176135	625153	T	C	0.0397614	0.297447	0.0844532	0.000428247	0.0497223	0.00317418
cg26114392	17	7298594	ENSG00000108961	rs8071437	7303545	A	G	0.17495	0.082645	0.0234655	0.00042833	0.54648	0.00317471
cg07610327	2	86423112	ENSG00000115523	rs115063998	86434890	T	C	0.0248509	-0.078269	0.0222234	0.000428438	0.289689	0.0031754
cg06477663	13	46757415	ENSG00000136167	rs9316195	46760930	C	T	0.382704	0.0319594	0.00907452	0.000428484	0.0127541	0.0031757
cg26813908	17	28443598	ENSG00000108576	rs4310926	28433275	G	A	0.457256	0.0965456	0.0274145	0.000428782	0.0235281	0.00317775
cg02964385	6	36515676	ENSG00000164530	rs112740031	36498559	T	C	0.00994036	-0.0925543	0.0262817	0.000428911	0.510564	0.00317857
cg05219493	10	94820923	ENSG00000186188	rs1097215	94787804	A	G	0.515905	0.059138	0.0167933	0.000429067	0.08424	0.0031796
cg02925601	6	27648605	ENSG00000146109	rs79893830	27598183	T	A	0.102386	0.0884207	0.0251088	0.000429099	0.0810194	0.00317982
cg13289579	8	142289876	ENSG00000253307	rs34547120	142261693	A	G	0.384692	-0.248704	0.0706253	0.000429179	0.0121045	0.00318035
cg16049690	5	180486679	ENSG00000260841	rs3885615	180482899	T	C	0.350895	-0.0713442	0.0202599	0.000429184	0.634401	0.00318038
cg05655247	1	1065028	ENSG00000188157	rs2298217	1064979	T	C	0.12326	0.121591	0.0345286	0.000429193	0.180639	0.00318043
cg19280586	15	68125197	ENSG00000033800	rs4238409	68049976	C	T	0.121272	0.127839	0.036304	0.000429362	0.0550621	0.00318157
cg17248924	5	110062384	ENSG00000164209	rs77564383	110089819	T	C	0.0258449	-0.241425	0.0685612	0.000429417	0.659075	0.00318194
cg13823791	17	17184990	ENSG00000166582	rs6502569	17182961	T	G	0.315109	0.114535	0.0325269	0.000429546	0.0253111	0.00318285
cg14571284	9	130516077	ENSG00000160404	rs114990094	130494486	A	G	0.0218688	-0.141601	0.0402144	0.000429677	0.0278481	0.00318373
cg03867377	3	184289145	ENSG00000163898	rs13069661	184289152	G	A	0.22167	0.058263	0.0165474	0.000429974	0.0212075	0.00318577
cg12775656	7	151078750	ENSG00000082014	rs12671774	151111728	G	C	0.277336	0.116126	0.0329816	0.00043005	0.284207	0.00318627
cg07380021	1	206755252	ENSG00000196550	rs4845111	206751308	C	T	0.235586	0.292841	0.0831721	0.000430078	0.601974	0.00318646
cg24928726	1	182640852	ENSG00000135838	rs524269	182646148	G	A	0.0407555	0.0656194	0.0186375	0.000430196	0.255122	0.00318721
cg03325346	11	985936	ENSG00000185507	rs10902233	925510	A	G	0.336978	0.120529	0.0342339	0.000430337	0.0140031	0.00318818
cg06530441	22	51016950	ENSG00000184164	rs131756	51021599	C	T	0.474155	0.0633665	0.0179982	0.000430392	0.027585	0.00318855
cg13344855	19	11300651	ENSG00000105514	rs67431680	11299956	G	A	0.311133	-0.222275	0.0631355	0.000430557	0.0302148	0.00318964
cg15799072	6	15248335	ENSG00000235488	rs17687052	15225528	C	G	0.083499	-0.171346	0.0486713	0.000430792	0.31406	0.00319127
cg10761639	1	2023794	ENSG00000269227	rs884080	2026749	G	A	0.470179	-0.122545	0.0348097	0.000430841	0.0107725	0.00319161
cg12498088	6	43253387	ENSG00000137161	rs147200851	43385975	G	A	0.0586481	0.149474	0.0424598	0.000430935	0.0104595	0.00319223
cg24607398	3	37033625	ENSG00000236165	rs1800734	37034946	A	G	0.265408	-0.178196	0.0506195	0.000431063	0.392672	0.00319311
cg00156991	1	55223006	ENSG00000184313	rs2240396	55223190	T	C	0.17992	0.0554046	0.0157392	0.000431274	0.276135	0.00319451
cg21142904	1	158047439	ENSG00000158477	rs12030602	158043243	G	A	0.0805169	0.158395	0.0449979	0.000431442	0.0182465	0.00319563
cg00280270	22	21320131	ENSG00000226287	rs2018682	21317432	C	T	0.364811	0.261947	0.0744155	0.000431443	0.0916996	0.00319563
cg15219685	6	111580120	ENSG00000009413	rs117598088	111915879	A	G	0.0149105	0.106757	0.030328	0.000431446	0.0273962	0.00319564
cg26540315	11	69264657	ENSG00000132740	rs12364616	69278603	T	G	0.121272	-0.0844156	0.0239819	0.000431598	0.0905944	0.00319667
cg25651627	19	653639	ENSG00000099821	rs35085693	655434	T	C	0.0994036	0.138401	0.0393194	0.000431673	0.0171717	0.00319718
cg24382070	8	22013694	ENSG00000168546	rs4872320	22001072	G	A	0.395626	-0.169761	0.0482298	0.000431806	0.0339643	0.00319808
cg19951766	6	170060988	ENSG00000266896	rs56331499	170063213	C	T	0.0526839	-0.10476	0.0297634	0.000431955	0.400519	0.00319907
cg04562611	16	615315	ENSG00000090565	rs114814269	634170	G	T	0.482107	-0.131389	0.03733	0.000432117	0.53115	0.00320019
cg18864358	1	55522543	ENSG00000162402	rs2986947	55492816	A	G	0.474155	0.116433	0.033081	0.00043212	0.0656492	0.00320021
cg11225751	22	22901661	ENSG00000185686	rs2283800	22899414	A	G	0.406561	-0.0920564	0.0261558	0.000432295	0.0417582	0.00320134
cg20627754	2	232582394	ENSG00000171596	rs11695646	232584807	G	A	0.260437	-0.0835687	0.0237446	0.000432402	0.119935	0.00320207
cg24670927	15	65822346	ENSG00000166855	rs8042752	65933314	G	A	0.0467197	-0.0797337	0.0226552	0.000432455	0.498238	0.00320243
cg20453832	18	44235125	ENSG00000078043	rs7241561	44235157	T	G	0.137177	0.078485	0.0223007	0.000432538	0.355515	0.003203
