## Supplementary material for "Integration of Mendelian randomisation and systems biology models to identify novel blood-based biomarkers for stroke": Supplymentary Table (part 6 of 8)

### Sheet: Table S4 (continued)
Table S4. Two molecular traits SMR analysis by integrating cis- DNA methylation quantitative trait loci (mQTLs;exposure) and cis-expression quantitative trait loci (cis-eQTL; outcome)
cg05329576	6	5261291	ENSG00000124787	rs2753249	5263475	G	T	0.250497	0.0414089	0.0117659	0.000432547	0.0646985	0.00320306
cg12924402	2	218898511	ENSG00000163521	rs34213584	219203078	T	G	0.204771	0.199141	0.0565844	0.000432581	0.413467	0.0032033
cg05135288	16	717707	ENSG00000103326	rs4984681	719933	C	T	0.37674	0.0833677	0.0236885	0.00043263	0.0321389	0.00320365
cg23936294	10	123325021	ENSG00000120008	rs1073109	123201954	A	G	0.502982	0.162252	0.0461038	0.000432719	0.155368	0.00320429
cg26540559	10	102447443	ENSG00000107819	rs12267502	102452336	T	A	0.304175	0.0289048	0.00821342	0.000432812	0.043094	0.00320489
cg00281776	2	209224225	ENSG00000115020	rs1806338	208966419	A	G	0.21173	-0.194432	0.0552498	0.000432943	0.315401	0.0032058
cg20167471	1	16528984	ENSG00000268869	rs221048	16530716	C	T	0.264414	-0.089977	0.0255685	0.000433083	0.0759205	0.00320674
cg18629270	5	171881583	ENSG00000214357	rs1368433	171874408	A	G	0.369781	-0.061086	0.0173597	0.000433449	0.492515	0.0032092
cg03228773	6	31627511	ENSG00000168394	rs1048709	31914935	A	G	0.152087	-0.261344	0.0742704	0.000433476	0.29472	0.00320938
cg16486109	11	613632	ENSG00000177156	rs11246217	623765	G	A	0.267396	0.0394022	0.0111978	0.00043361	0.0511646	0.00321023
cg25146976	3	9550667	ENSG00000196220	rs2648422	9550684	G	C	0.300199	0.0400075	0.0113699	0.000433616	0.0309794	0.00321026
cg14651435	7	157209551	ENSG00000225666	rs10237851	157212614	T	C	0.417495	0.060408	0.0171686	0.000433954	0.385894	0.00321247
cg12283398	20	62406964	ENSG00000232442	rs3810493	62406641	C	T	0.421471	0.120007	0.0341073	0.000433969	0.0311537	0.00321257
cg09316140	8	21912474	ENSG00000158863	rs117241536	21945061	G	A	0.0149105	-0.235262	0.066864	0.000433978	0.992636	0.00321262
cg00729049	2	171679402	ENSG00000123600	rs3762553	171674098	G	C	0.318091	0.071297	0.0202635	0.000434013	0.0579694	0.00321286
cg23355992	20	48998616	ENSG00000224397	rs4811058	49011501	T	C	0.317097	0.291263	0.0827853	0.000434327	0.0135418	0.00321506
cg14883135	2	43051175	ENSG00000143919	rs17335882	43927027	G	A	0.0228628	-0.393532	0.111856	0.000434487	0.483929	0.00321619
cg15429134	12	12619103	ENSG00000255670	rs12832002	12668566	C	T	0.10338	-0.204694	0.0581822	0.000434565	0.0122519	0.0032167
cg13692482	9	130168651	ENSG00000136807	rs10987641	130173451	A	G	0.387674	0.0342276	0.00972893	0.000434609	0.329316	0.00321698
cg25361850	19	52391789	ENSG00000256087	rs17778790	52399559	T	C	0.138171	-0.122882	0.0349289	0.000434727	0.03135	0.00321775
cg06574296	2	239007919	ENSG00000124831	rs3816348	239008067	A	G	0.0596421	-0.0434679	0.0123563	0.000435005	0.645221	0.00321966
cg17156803	10	102416598	ENSG00000099194	rs112985454	102416279	G	A	0.40159	0.117675	0.033451	0.000435102	0.431145	0.00322031
cg24156796	12	114029646	ENSG00000089127	rs876160	114173469	G	C	0.38171	0.147242	0.0418564	0.000435164	0.326598	0.00322071
cg01832325	11	5265215	ENSG00000223609	rs2071348	5264146	G	T	0.307157	-0.0865198	0.0245952	0.000435223	0.204211	0.0032211
cg16472896	16	31711211	ENSG00000169877	rs1045483	31722952	A	T	0.324056	-0.0517236	0.0147036	0.000435237	0.0102503	0.00322119
cg03731828	6	33129106	ENSG00000235863	rs115161131	33127774	A	C	0.11332	-0.16855	0.0479148	0.000435321	0.093805	0.00322177
cg09424253	15	80445813	ENSG00000259417	rs28408765	80443726	T	G	0.152087	0.349755	0.0994277	0.00043533	0.52536	0.00322182
cg01099220	8	145747659	ENSG00000179832	rs2721173	145744429	T	C	0.461233	-0.0893681	0.0254057	0.000435413	0.170349	0.00322239
cg08871608	19	40729274	ENSG00000221051	rs7247201	40724776	C	G	0.250497	0.164801	0.0468501	0.000435425	0.140433	0.00322246
cg13055199	15	75136278	ENSG00000169752	rs2304903	75315778	G	A	0.212724	0.133062	0.0378273	0.000435437	0.0435708	0.0032225
cg08389814	20	61732569	ENSG00000125534	rs6089837	61728414	A	G	0.190855	0.0845871	0.0240468	0.000435453	0.523272	0.0032226
cg19194645	12	125223540	ENSG00000196498	rs7980142	125219121	C	T	0.0685885	-0.169898	0.0482999	0.000435519	0.265265	0.00322302
cg03639488	5	136836378	ENSG00000177733	rs4976450	136828322	C	T	0.400596	-0.138381	0.0393406	0.000435638	0.928039	0.00322382
cg21660623	11	67373625	ENSG00000212093	rs12421762	67373669	A	C	0.0864811	-0.165433	0.0470329	0.000435813	0.045118	0.00322496
cg19159365	1	67218505	ENSG00000116678	rs4509558	66982415	G	A	0.408549	-0.116558	0.0331382	0.000435919	0.226242	0.00322567
cg17787159	19	46974908	ENSG00000160014	rs3760835	46974781	G	A	0.293241	-0.0942487	0.0267959	0.000435999	0.0914582	0.00322621
cg08960815	7	150264767	ENSG00000164889	rs1879867	150258106	C	G	0.398608	-0.0461499	0.013121	0.000436018	0.972494	0.00322634
cg18146737	1	92946700	ENSG00000122484	rs115427247	92878407	T	C	0.0218688	0.0719864	0.020467	0.00043613	0.0106591	0.00322713
cg18107611	11	75947637	ENSG00000158555	rs2447947	75943540	C	T	0.408549	-0.117177	0.0333159	0.000436193	0.0207999	0.00322754
cg14143326	9	139553210	ENSG00000213212	rs4880115	139549160	C	G	0.135189	0.185729	0.0528067	0.000436214	0.352997	0.00322767
cg05672327	9	139141754	ENSG00000237886	rs66693354	139141722	C	T	0.349901	-0.214588	0.0610122	0.000436234	0.0933836	0.0032278
cg07567308	20	3149320	ENSG00000215305	rs11697620	3150165	C	T	0.133201	0.118633	0.0337303	0.000436261	0.17409	0.00322799
cg16359091	8	143916017	ENSG00000177335	rs4276671	143915236	T	C	0.407555	0.0839962	0.0238822	0.000436287	0.0672481	0.00322814
cg19692322	1	3621048	ENSG00000227372	rs3765754	3625548	C	T	0.371769	-0.307916	0.0875492	0.000436349	0.31494	0.00322857
cg24244270	22	23522511	ENSG00000211673	rs5751591	23489042	G	A	0.400596	0.241491	0.068663	0.000436388	0.19838	0.00322882
cg25050565	8	31679994	ENSG00000165392	rs11780145	31512577	C	T	0.472167	-0.12075	0.0343341	0.000436595	0.01358	0.00323019
cg18876728	1	218557095	ENSG00000067533	rs78465216	218557310	A	G	0.0178926	0.0725155	0.0206192	0.000436628	0.314383	0.00323041
cg01233518	21	44837158	ENSG00000237989	rs75559179	44840873	A	G	0.0526839	-0.169704	0.0482572	0.000437019	0.265271	0.00323307
cg09472821	4	4405913	ENSG00000168818	rs9990758	4406084	T	C	0.161034	0.074835	0.0212802	0.000437034	0.147039	0.00323316
cg03739378	7	105295865	ENSG00000223886	rs7806216	105295609	A	G	0.0666004	0.0990062	0.0281541	0.000437136	0.225784	0.00323383
cg22359828	1	181514216	ENSG00000135821	rs11803155	181511651	C	A	0.43837	-0.0888926	0.0252793	0.000437415	0.0106901	0.00323571
cg00239915	7	157809596	ENSG00000155093	rs7785034	157955510	C	T	0.271372	0.0806508	0.0229358	0.000437482	0.1702	0.00323616
cg10180297	16	22827393	ENSG00000166847	rs208951	22826339	G	A	0.368787	-0.0527996	0.0150154	0.000437485	0.0779806	0.00323616
cg06742044	17	30593452	ENSG00000176658	rs142832194	30182834	T	G	0.026839	-0.156473	0.044499	0.000437551	0.660624	0.00323662
cg05384724	12	124155451	ENSG00000256092	rs7135660	124174234	A	G	0.358847	0.0399666	0.011366	0.00043758	0.0310895	0.0032368
cg04848137	8	38483364	ENSG00000077782	rs6474455	38485955	G	A	0.449304	-0.147901	0.0420616	0.000437626	0.163421	0.00323708
cg19194924	14	90168307	ENSG00000152315	rs150723711	90123999	T	C	0.0337972	-0.194316	0.0552633	0.000437783	0.0910457	0.00323811
cg04832450	16	84487078	ENSG00000103187	rs2326273	84496922	A	C	0.319085	0.259067	0.0736785	0.000437804	0.0136509	0.00323825
cg22821472	8	70743568	ENSG00000137571	rs1873547	70724911	G	A	0.49503	-0.0847676	0.0241079	0.000437815	0.0109172	0.00323833
cg10002066	13	114896192	ENSG00000183087	rs61972030	114930040	G	A	0.191849	-0.10813	0.0307525	0.000437877	0.140806	0.00323873
cg14507146	5	34043333	ENSG00000039560	rs299590	34037337	A	G	0.467197	-0.131648	0.0374416	0.000437954	0.0118923	0.00323926
cg13948956	17	55210898	ENSG00000214226	rs12103652	55210267	C	G	0.286282	-0.129984	0.0369688	0.000438033	0.743487	0.00323979
cg16264616	12	54390824	ENSG00000172789	rs3803042	54387947	A	G	0.427435	0.065653	0.0186728	0.000438158	0.101304	0.00324063
cg25083618	10	94820988	ENSG00000186188	rs1097215	94787804	A	G	0.515905	0.0602711	0.0171423	0.000438204	0.297754	0.00324092
cg17109175	10	13204198	ENSG00000151468	rs1324252	13194940	C	T	0.522863	-0.110117	0.03132	0.000438337	0.0234266	0.00324185
cg05208878	22	22901596	ENSG00000185686	rs2283800	22899414	A	G	0.406561	-0.0927399	0.0263777	0.000438362	0.0777404	0.00324202
cg19235974	12	1063197	ENSG00000082805	rs11064613	1063158	T	C	0.0954274	0.0786919	0.0223823	0.000438411	0.0136098	0.00324232
cg03033176	11	65343929	ENSG00000174165	rs11601767	65316382	C	T	0.306163	0.170942	0.0486216	0.000438477	0.0126549	0.00324274
cg17266278	4	3526751	ENSG00000261643	rs76316256	3515598	A	G	0.0347913	-0.45066	0.128183	0.000438503	0.0257958	0.0032429
cg20639398	12	3381009	ENSG00000011105	rs7977942	3231717	G	A	0.17992	-0.192882	0.0548626	0.000438533	0.887556	0.00324309
cg08471713	17	41738893	ENSG00000108786	rs118191569	41704192	T	C	0.0337972	-0.0549834	0.0156399	0.00043877	0.068878	0.00324473
cg01727145	2	220313422	ENSG00000115568	rs748515	220311039	A	C	0.413519	0.0878768	0.0249965	0.000438809	0.157987	0.00324496
cg14711243	3	128597701	ENSG00000251287	rs62266940	129060644	T	G	0.0188867	-0.209923	0.0597138	0.000438968	0.346293	0.00324598
cg07573717	1	19717337	ENSG00000230424	rs114059822	19804918	T	G	0.0238569	0.140642	0.0400069	0.000439019	0.253933	0.0032463
cg14904662	8	41655673	ENSG00000029534	rs79747352	41662013	G	A	0.055666	-0.202382	0.0575697	0.000439044	0.0848798	0.00324646
cg06761912	1	43389028	ENSG00000127124	rs74885359	43200855	A	G	0.115308	-0.23287	0.0662445	0.000439237	0.0180002	0.00324777
cg26785800	1	27855045	ENSG00000142765	rs17361679	27859036	C	T	0.132207	0.0909514	0.0258743	0.000439541	0.115758	0.00324984
cg26071135	11	843943	ENSG00000177830	rs10902227	845789	T	C	0.230616	-0.119514	0.0339999	0.000439554	0.0124878	0.00324993
cg24435741	11	10471371	ENSG00000148926	rs7111970	10471680	A	G	0.464215	0.0765999	0.0217918	0.000439619	0.0609265	0.00325035
cg22293481	15	90745248	ENSG00000166825	rs13380179	90763961	A	G	0.150099	0.145914	0.0415115	0.000439708	0.10075	0.00325096
cg22652275	17	30036710	ENSG00000176749	rs76451259	30155820	C	A	0.0815109	0.117813	0.0335178	0.000439839	0.0135157	0.00325184
cg23278418	1	12556568	ENSG00000162496	rs192180929	12568526	A	G	0.0109344	-0.204266	0.0581154	0.000440013	0.496512	0.00325298
cg09312904	1	117281442	ENSG00000224950	rs7554054	117281482	T	A	0.289264	0.17465	0.0496895	0.000440046	0.05892	0.00325319
cg02730887	16	943000	ENSG00000005513	rs4984714	944712	C	T	0.282306	0.224255	0.0638028	0.000440076	0.810905	0.00325339
cg02946294	11	17034844	ENSG00000260196	rs11024110	17028390	A	T	0.286282	-0.270705	0.0770202	0.000440213	0.163366	0.00325433
cg01255646	2	241819381	ENSG00000180902	rs4676386	241774986	A	C	0.49503	-0.145562	0.0414157	0.00044031	0.24357	0.00325497
cg20168901	1	2236443	ENSG00000157873	rs2279702	2234632	A	G	0.189861	-0.118743	0.0337852	0.00044036	0.135991	0.00325529
cg17974185	20	36323340	ENSG00000101079	rs6020251	36323314	A	G	0.228628	0.0674311	0.0191859	0.000440391	0.0334431	0.00325548
cg03486974	16	2199702	ENSG00000167967	rs112071024	2190262	T	C	0.109344	-0.103921	0.0295682	0.000440404	0.0836452	0.00325556
cg05578865	17	80554007	ENSG00000169660	rs11078005	80563659	T	C	0.456262	0.0399266	0.0113602	0.000440414	0.691286	0.00325561
cg03279631	16	84553297	ENSG00000261286	rs7192983	84553803	T	C	0.470179	0.342926	0.0975794	0.000440862	0.0111897	0.00325859
cg11429997	2	37384286	ENSG00000243788	rs10187017	37386731	C	T	0.492048	0.302615	0.0861091	0.000440873	0.0319475	0.00325866
cg15268727	10	134973787	ENSG00000230306	rs12768641	134966154	G	A	0.254473	-0.0933249	0.0265559	0.000440945	0.327013	0.00325917
cg00249584	11	8833047	ENSG00000130413	rs11042148	9008674	G	A	0.207753	-0.199964	0.0569005	0.000440954	0.0123094	0.00325923
cg27002247	19	58549241	ENSG00000196724	rs159871	58550281	G	C	0.272366	-0.0573575	0.0163218	0.000441125	0.0470827	0.0032604
cg23064481	6	30134956	ENSG00000230521	rs114329735	30137622	C	A	0.0188867	0.23765	0.0676268	0.000441189	0.823691	0.00326084
cg18828619	14	56615077	ENSG00000139946	rs12587579	56871062	C	T	0.297217	-0.101261	0.0288155	0.000441221	0.0129074	0.00326104
cg12036633	15	63758958	ENSG00000140451	rs12594100	64159259	T	G	0.271372	-0.055124	0.0156866	0.00044128	0.340975	0.00326143
cg21465150	17	3433428	ENSG00000196689	rs59452400	3439260	G	T	0.126243	0.12989	0.0369629	0.000441326	0.528451	0.00326176
cg03513363	20	30458745	ENSG00000235313	rs73102605	30483433	G	A	0.218688	0.164049	0.0466842	0.000441385	0.733598	0.00326214
cg09594635	16	89126866	ENSG00000167515	rs73260393	89111809	A	G	0.0586481	-0.113652	0.0323427	0.000441432	0.0817591	0.00326245
cg03061677	20	36149185	ENSG00000053438	rs4810778	36140062	T	C	0.277336	0.0611733	0.0174086	0.000441459	0.0221195	0.00326262
cg15834037	1	226899011	ENSG00000143776	rs9662124	226891213	C	T	0.27336	-0.094387	0.0268605	0.000441465	0.0114148	0.00326265
cg04413069	12	9800446	ENSG00000245105	rs12809846	9796909	C	A	0.0954274	0.222434	0.0633005	0.00044151	0.0150597	0.00326294
cg14664242	1	17575426	ENSG00000179051	rs2977228	17576499	C	T	0.219682	-0.0888322	0.02528	0.000441521	0.0586874	0.00326299
cg16015295	17	78793479	ENSG00000157637	rs35926934	78720002	A	G	0.10835	-0.0670162	0.0190717	0.000441577	0.0160319	0.00326336
cg00615746	15	74658981	ENSG00000138629	rs7180275	74672161	G	A	0.163022	-0.080861	0.0230119	0.00044162	0.112454	0.00326363
cg12845051	5	1226977	ENSG00000153395	rs115055421	1222667	A	G	0.0497018	-0.166564	0.047402	0.000441633	0.130457	0.00326371
cg20674490	1	25240932	ENSG00000157978	rs2282719	25241090	A	C	0.44334	0.0315326	0.00897382	0.000441678	0.0284514	0.00326399
cg13127159	13	114206805	ENSG00000260910	rs9577280	114212496	G	A	0.312127	0.361037	0.102748	0.000441697	0.137235	0.00326411
cg00355804	12	117103567	ENSG00000135119	rs17615853	117073399	T	C	0.106362	-0.119951	0.0341373	0.000441787	0.0994114	0.00326472
cg07100128	2	220083833	ENSG00000115661	rs939574	220118531	G	C	0.0944334	-0.169926	0.0483609	0.0004419	0.200313	0.00326548
cg04760448	21	46890849	ENSG00000223768	rs2282117	46889666	T	G	0.125249	-0.120303	0.0342387	0.000441977	0.0148711	0.00326595
cg11596947	11	15966774	ENSG00000254789	rs11023797	15975864	G	C	0.436382	0.566442	0.161214	0.000442082	0.474817	0.00326665
cg17222033	11	6375041	ENSG00000179532	rs2087311	6375041	T	C	0.0755467	0.165456	0.0470903	0.000442091	0.401303	0.00326671
cg00095677	17	3833739	ENSG00000129250	rs71366586	3992901	C	T	0.135189	0.0404104	0.0115012	0.000442113	0.189864	0.00326684
cg06679563	19	33622563	ENSG00000124299	rs3848599	33635887	G	T	0.368787	0.0926552	0.0263706	0.000442113	0.0772884	0.00326684
cg11860238	10	134726665	ENSG00000171798	rs11146591	134726864	G	A	0.115308	-0.0240618	0.00684835	0.000442208	0.151047	0.0032675
cg14457074	5	180408785	ENSG00000260841	rs72494581	180430797	C	T	0.322068	0.0389924	0.0110982	0.000442405	0.475489	0.0032688
cg08815677	19	19629325	ENSG00000259242	rs35156688	19514029	T	G	0.0387674	-0.293406	0.0835132	0.000442593	0.0639431	0.00327004
cg19740763	11	71935199	ENSG00000137496	rs72477721	71909922	C	G	0.0387674	0.0409824	0.011665	0.00044262	0.106369	0.00327022
cg00886669	2	11529264	ENSG00000224177	rs4076790	11529067	T	C	0.100398	-0.0470546	0.0133934	0.000442627	0.0109593	0.00327025
cg22352772	7	12151481	ENSG00000006747	rs1019308	12251726	G	C	0.463221	-0.146253	0.0416294	0.000442724	0.010816	0.0032709
cg20567785	12	129456496	ENSG00000151952	rs516034	129459959	T	C	0.498012	0.17993	0.0512173	0.000442969	0.0313063	0.00327257
cg27037013	21	35320667	ENSG00000159131	rs8128167	35307200	C	T	0.39662	-0.112294	0.0319652	0.000443075	0.143398	0.00327325
cg11260087	10	71389956	ENSG00000156510	rs2306141	71390455	G	C	0.0874752	0.135536	0.0385818	0.000443165	0.147966	0.00327383
cg13135887	11	15522727	ENSG00000129083	rs7119847	15476205	G	C	0.492048	0.0873669	0.0248716	0.000443551	0.862523	0.00327642
cg20015424	20	62122372	ENSG00000101210	rs1757779	62118068	C	T	0.218688	-0.209722	0.0597038	0.000443565	0.0288388	0.0032765
cg23322676	12	133366597	ENSG00000214029	rs11615804	133368584	C	G	0.428429	0.0427148	0.0121603	0.000443656	0.800861	0.00327711
cg06878548	8	514821	ENSG00000180190	rs13277739	1100618	G	A	0.474155	0.0894004	0.025451	0.000443661	0.731305	0.00327714
cg12319143	10	134726771	ENSG00000171798	rs11146591	134726864	G	A	0.115308	-0.0247789	0.00705457	0.000443968	0.0128455	0.00327918
cg06842071	2	233499460	ENSG00000135930	rs17297115	233510979	C	T	0.361829	0.120686	0.0343608	0.000444233	0.266274	0.00328085
cg18016304	15	31287286	ENSG00000261794	rs35607976	31277788	C	T	0.271372	-0.0704885	0.0200694	0.000444364	0.0878522	0.00328175
cg10479234	2	162277174	ENSG00000054219	rs12692610	161581449	A	G	0.232604	-0.227438	0.0647561	0.000444377	0.0365722	0.00328183
cg20042612	14	23027728	ENSG00000255569	rs67313144	23027964	A	C	0.083499	0.251304	0.0715533	0.000444549	0.422015	0.00328299
cg14683380	17	4498541	ENSG00000141497	rs2326065	4505011	A	C	0.115308	0.105741	0.0301077	0.000444587	0.193118	0.00328323
cg14856698	1	2135945	ENSG00000269896	rs3737633	2101059	G	C	0.0954274	-0.123567	0.0351835	0.000444611	0.0492895	0.0032834
cg19811118	20	43160245	ENSG00000226243	rs6031643	43148902	T	G	0.0626243	0.123528	0.0351731	0.000444769	0.350001	0.00328441
cg14759931	18	77631636	ENSG00000178342	rs9958792	77627876	T	C	0.207753	0.0735482	0.0209423	0.00044484	0.0723075	0.00328489
cg17330765	1	26503778	ENSG00000175087	rs2186232	26502676	A	T	0.297217	-0.0445904	0.012697	0.000444961	0.161006	0.00328572
cg23267890	11	2464970	ENSG00000064201	rs11022855	2464728	T	C	0.0854871	-0.221182	0.062982	0.000445033	0.0648425	0.0032862
cg12893030	10	73769174	ENSG00000138315	rs17297481	73770128	A	G	0.082505	-0.0894985	0.0254852	0.000445121	0.996806	0.00328678
cg17217296	1	159046937	ENSG00000227295	rs16841682	159064818	C	A	0.0407555	0.069015	0.0196534	0.000445406	0.289058	0.00328869
cg02703627	12	34488920	ENSG00000258794	rs12371599	34574700	T	A	0.389662	0.264517	0.0753268	0.00044543	0.170489	0.00328883
cg01059398	3	172235808	ENSG00000144959	rs231988	172276979	T	C	0.12326	0.13651	0.0388745	0.000445494	0.0209205	0.00328925
cg04548956	11	75298463	ENSG00000149257	rs12576629	75353668	G	A	0.0467197	0.173009	0.0492684	0.000445504	0.220736	0.0032893
cg09294347	2	1286397	ENSG00000172554	rs62108099	1284861	T	C	0.420477	0.115247	0.0328201	0.000445596	0.0577881	0.00328989
cg16737517	20	62406677	ENSG00000232442	rs3810493	62406641	C	T	0.421471	0.126015	0.0358879	0.000445809	0.0379864	0.00329132
cg11350680	20	23471627	ENSG00000270001	rs11087429	23467446	A	T	0.100398	0.364467	0.103803	0.000446212	0.110164	0.00329397
cg02517711	2	26700914	ENSG00000138074	rs4335905	26699126	G	C	0.472167	-0.0476041	0.0135587	0.000446476	0.123522	0.00329571
cg23085666	3	125820924	ENSG00000241288	rs4646758	125823343	A	G	0.384692	0.23632	0.0673089	0.000446477	0.413741	0.00329571
cg03232842	16	56995201	ENSG00000159461	rs12708967	56993211	C	T	0.185885	-0.132862	0.0378427	0.000446607	0.0141741	0.00329656
cg21309351	6	138540608	ENSG00000146386	rs1474664	138481591	T	C	0.05666	-0.0622827	0.0177401	0.000446687	0.0273165	0.00329715
cg01690366	17	36956315	ENSG00000161395	rs3809704	36956337	A	G	0.0795229	-0.058328	0.0166137	0.000446695	0.168953	0.0032972
cg00976692	11	64578131	ENSG00000168060	rs10897526	64559898	C	T	0.247515	-0.131368	0.037419	0.000446869	0.336956	0.00329836
cg05718389	15	59950093	ENSG00000137776	rs1871500	59949890	T	G	0.353877	0.0303767	0.00865269	0.000446985	0.627592	0.00329915
cg14381948	7	154684893	ENSG00000157212	rs6980038	154691327	A	G	0.027833	-0.127985	0.036457	0.000447122	0.146217	0.0033001
cg05162523	1	25240938	ENSG00000157978	rs2282719	25241090	A	C	0.44334	0.0335673	0.00956194	0.000447246	0.0437643	0.0033009
cg23046896	19	36833695	ENSG00000105254	rs2918329	36748817	G	A	0.439364	-0.0936014	0.0266634	0.000447299	0.63577	0.00330127
cg14039368	19	7543466	ENSG00000032444	rs3745357	7536988	A	G	0.343936	-0.160586	0.0457453	0.000447359	0.802652	0.00330168
cg00701051	1	145385391	ENSG00000163386	rs7536830	145397947	A	G	0.38171	0.0860119	0.0245019	0.0004474	0.0855545	0.00330195
cg07268726	11	60701918	ENSG00000149506	rs589294	60711566	C	T	0.423459	-0.0414245	0.0118005	0.000447453	0.343136	0.0033023
cg01207600	10	97850343	ENSG00000177853	rs1870173	97963421	A	G	0.0964215	0.0945241	0.0269271	0.000447483	0.174366	0.00330251
cg06017559	16	1026760	ENSG00000103202	rs3803699	1027069	C	T	0.430418	0.049124	0.0139943	0.000447615	0.363847	0.00330339
cg04329454	6	33561099	ENSG00000204252	rs210164	33561687	A	G	0.249503	0.197953	0.0563957	0.000447979	0.0637955	0.00330586
cg02933139	11	133817324	ENSG00000254481	rs502834	133817333	A	G	0.439364	0.196893	0.0560958	0.000448222	0.529	0.00330753
cg15892280	21	40180000	ENSG00000235888	rs16997118	40357771	C	G	0.0964215	-0.279784	0.0797127	0.000448262	0.0272334	0.00330779
cg06972019	1	8937448	ENSG00000049245	rs12144098	8816173	A	G	0.319085	0.0504705	0.0143795	0.00044831	0.0123335	0.0033081
cg09369651	12	11841125	ENSG00000139083	rs2724631	11810846	C	T	0.164016	0.137764	0.0392505	0.00044833	0.294866	0.00330824
cg07831351	20	3229402	ENSG00000101224	rs57390951	3224852	G	A	0.0149105	-0.0604791	0.0172313	0.000448383	0.148585	0.00330862
cg23278359	8	142439128	ENSG00000184489	rs11784911	142445680	T	A	0.463221	-0.174203	0.0496359	0.000448769	0.0201914	0.00331124
cg15418509	11	71900411	ENSG00000158483	rs12418533	71955671	A	G	0.0357853	-0.101095	0.0288066	0.000449077	0.149789	0.00331331
cg27174822	16	2902830	ENSG00000263214	rs8053591	2896188	T	C	0.240557	-0.144644	0.0412164	0.000449153	0.0655681	0.00331382
cg01175394	2	113915885	ENSG00000144152	rs72827900	113858601	T	C	0.0457256	-0.100725	0.0287029	0.000449422	0.361731	0.00331563
cg21334513	6	30095248	ENSG00000230521	rs115635974	30100494	T	C	0.0168986	0.169061	0.0481772	0.000449537	0.191924	0.00331641
cg13887095	20	57599303	ENSG00000101166	rs35565630	57599303	T	C	0.0258449	-0.0286864	0.00817504	0.000449757	0.117127	0.00331795
cg18231159	7	99214508	ENSG00000221909	rs75178081	99069343	T	G	0.0198807	0.0536796	0.0152977	0.000449784	0.0636572	0.00331812
cg06397398	19	54023732	ENSG00000198346	rs12460056	54023199	C	G	0.0606362	-0.183106	0.0521829	0.000449921	0.0254216	0.00331905
cg01567634	1	114696671	ENSG00000116793	rs6657718	114716363	T	C	0.258449	0.114392	0.0326003	0.000449937	0.378948	0.00331916
cg24955682	6	29815805	ENSG00000204569	rs9258167	29688973	A	G	0.119284	0.153348	0.0437029	0.00044999	0.224952	0.0033195
cg24741609	1	54122060	ENSG00000116157	rs12408559	54043703	C	T	0.202783	0.0577268	0.0164517	0.000450027	0.293784	0.00331976
cg00113663	5	82243	ENSG00000249915	rs1811731	36644	A	G	0.27833	0.188096	0.0536071	0.000450148	0.149193	0.00332058
cg13101963	17	74913881	ENSG00000070731	rs12939833	74915096	A	G	0.0755467	0.117166	0.0333922	0.000450173	0.318613	0.00332075
cg26282236	12	1025755	ENSG00000250132	rs2286029	1015631	G	T	0.429423	0.0517264	0.0147421	0.00045022	0.0215712	0.00332105
cg16417118	1	2162931	ENSG00000268575	rs188060308	2153935	C	T	0.0725646	0.0629516	0.017942	0.000450438	0.0894428	0.00332253
cg20348189	2	36595352	ENSG00000217075	rs7556859	36608602	G	A	0.413519	-0.340481	0.0970417	0.000450456	0.0523031	0.00332265
cg23882019	8	23082951	ENSG00000253616	rs13254617	23083836	C	A	0.460239	-0.09804	0.0279431	0.000450546	0.0160237	0.00332325
cg10426084	17	1640472	ENSG00000186532	rs62090052	1642028	A	G	0.289264	-0.0856798	0.0244213	0.000450813	0.264869	0.00332505
cg27110521	14	50570216	ENSG00000087299	rs28658247	50561242	T	C	0.171968	-0.0809037	0.02306	0.000450815	0.923943	0.00332505
cg19260430	3	195735283	ENSG00000235897	rs111662410	195784046	C	G	0.0874752	-0.122949	0.0350447	0.00045091	0.622544	0.00332568
cg01161055	12	32437813	ENSG00000139132	rs161981	32418251	T	C	0.454274	0.0850612	0.0242456	0.000450943	0.0189179	0.00332589
cg11130432	3	121712080	ENSG00000173200	rs2877561	121712051	A	C	0.291252	0.0656783	0.0187219	0.000451308	0.0188255	0.00332835
cg19048950	13	30915492	ENSG00000236463	rs17590091	30951077	G	A	0.303181	0.478814	0.136488	0.000451317	0.099066	0.0033284
cg02851062	11	122848983	ENSG00000109944	rs1381246	122848974	G	C	0.476143	-0.120738	0.034417	0.000451348	0.122087	0.0033286
cg14467281	9	33044611	ENSG00000086061	rs20583	33026572	T	C	0.488072	0.110162	0.0314032	0.000451495	0.0661622	0.00332957
cg10558616	6	136872084	ENSG00000197442	rs3757161	136872511	C	G	0.135189	0.0936059	0.0266837	0.000451525	0.0165193	0.00332975
cg08451977	7	100849825	ENSG00000106290	rs140150861	100621276	G	A	0.0208748	0.173348	0.0494159	0.000451583	0.024246	0.00333014
cg26701785	6	158448455	ENSG00000130338	rs999613	158448229	T	C	0.489066	0.0662986	0.0189	0.00045172	0.125666	0.00333106
cg14273126	19	859499	ENSG00000011304	rs113862848	864861	T	C	0.28827	0.213301	0.0608066	0.000451721	0.154698	0.00333106
cg07886712	22	29665413	ENSG00000187860	rs142025960	29814152	C	T	0.0725646	-0.107647	0.0306878	0.000451799	0.151429	0.00333159
cg13573375	19	4033718	ENSG00000269318	rs12460140	4033614	G	A	0.245527	0.053194	0.0151652	0.000452115	0.255551	0.00333376
cg17201438	17	74438067	ENSG00000167880	rs452868	74421483	C	A	0.139165	0.0269175	0.00767404	0.000452159	0.0720654	0.00333405
cg14916274	14	105658949	ENSG00000184887	rs61999508	105630471	T	C	0.253479	0.19358	0.0551905	0.000452372	0.339735	0.00333549
cg16072661	14	21058422	ENSG00000169413	rs45440293	21058322	C	T	0.147117	0.133593	0.0380883	0.000452425	0.191281	0.00333581
cg23238293	12	52217217	ENSG00000186081	rs12369744	52219142	C	T	0.319085	0.100436	0.0286351	0.000452424	0.106285	0.00333581
cg11310496	10	118380175	ENSG00000187164	rs12415178	118380345	T	C	0.351889	0.159324	0.045426	0.000452618	0.0223837	0.00333713
cg06324129	1	36133231	ENSG00000119535	rs80124543	36969334	A	G	0.027833	0.149128	0.0425193	0.000452691	0.0392242	0.00333761
cg22796353	7	156400281	ENSG00000225666	rs2695561	156405323	A	G	0.357853	-0.320577	0.0914046	0.000452792	0.353511	0.00333828
cg18771327	17	2680752	ENSG00000132359	rs8072631	2661332	G	T	0.164016	0.114454	0.0326365	0.000453295	0.151199	0.00334168
cg15871206	2	239009118	ENSG00000124831	rs3816348	239008067	A	G	0.0596421	-0.0520448	0.0148407	0.00045335	0.500059	0.00334205
cg15089567	7	1957317	ENSG00000230487	rs60238952	1914350	G	A	0.239563	-0.148181	0.0422571	0.000453797	0.5223	0.00334498
cg16680159	1	210436103	ENSG00000196878	rs12023563	210436110	A	G	0.315109	0.0583888	0.0166512	0.000453906	0.0498415	0.00334572
cg09669931	2	240058920	ENSG00000065802	rs2121980	240055553	T	C	0.345924	-0.20113	0.0573584	0.000453956	0.28726	0.00334607
cg07141036	6	170401157	ENSG00000185127	rs11758466	170406892	C	T	0.298211	-0.112024	0.031948	0.000454134	0.0483115	0.00334721
cg04334406	14	21151509	ENSG00000092094	rs2067689	21149930	C	T	0.295229	0.0465017	0.0132621	0.000454275	0.0487007	0.00334816
cg16701167	6	84141234	ENSG00000013375	rs13201274	84176481	A	G	0.223658	-0.0729493	0.020805	0.000454334	0.0526649	0.00334857
cg09579561	4	2252195	ENSG00000090316	rs62284957	1578221	T	C	0.0407555	-0.141865	0.0404601	0.000454379	0.218955	0.00334887
cg03728296	12	58013271	ENSG00000111087	rs2277324	58013175	A	G	0.424453	0.0774309	0.0220836	0.000454436	0.0374029	0.00334926
cg01336446	17	63289897	ENSG00000168646	rs6504292	63315138	G	C	0.312127	-0.205291	0.0585502	0.000454496	0.42162	0.00334968
cg21205276	9	95056231	ENSG00000198000	rs76590235	94964484	C	T	0.0208748	0.219537	0.0626151	0.000454665	0.151681	0.00335076
cg11468255	17	77780000	ENSG00000167291	rs12946718	77777125	A	C	0.208748	0.125249	0.0357231	0.000454709	0.482382	0.00335103
cg03660096	8	1970040	ENSG00000253764	rs142014310	1971548	A	G	0.0377734	-0.110928	0.0316401	0.000455004	0.0161187	0.0033531
cg16884400	2	176046185	ENSG00000115966	rs62184559	176052008	T	C	0.144135	0.156067	0.0445151	0.000455018	0.613258	0.00335319
cg15779716	3	45188208	ENSG00000163815	rs11713965	45188341	A	T	0.371769	0.108384	0.0309153	0.00045517	0.128075	0.00335424
cg26719062	6	30095349	ENSG00000230521	rs115635974	30100494	T	C	0.0168986	0.170853	0.0487346	0.000455255	0.19953	0.00335479
cg24158448	14	69197846	ENSG00000258623	rs194773	69198876	G	A	0.187873	-0.467503	0.133355	0.000455423	0.177101	0.00335595
cg15994731	7	1460944	ENSG00000164877	rs10231967	1458931	G	A	0.138171	-0.158769	0.045289	0.000455457	0.149683	0.00335613
cg14626907	6	33873691	ENSG00000112514	rs732674	33876292	C	T	0.219682	-0.0515408	0.0147024	0.000455587	0.195773	0.00335703
cg06574809	17	80351150	ENSG00000169710	rs7213338	80357420	T	C	0.457256	0.128346	0.0366118	0.000455612	0.0140057	0.0033572
cg22633182	22	50713802	ENSG00000073169	rs11547728	50720622	T	C	0.479125	-0.27222	0.077654	0.000455655	0.561559	0.00335748
cg06101661	21	46407186	ENSG00000215447	rs56107633	46416320	G	C	0.200795	0.135456	0.0386431	0.000456065	0.0266965	0.00336027
cg02789965	19	1524449	ENSG00000115255	rs2256653	1526539	G	T	0.366799	0.139335	0.0397503	0.000456145	0.106491	0.0033608
cg27076046	21	45683528	ENSG00000142185	rs2838537	45683575	G	T	0.351889	0.0721285	0.0205773	0.000456177	0.0111062	0.00336102
cg21940308	1	167766195	ENSG00000143155	rs2863268	167766425	T	C	0.492048	-0.217341	0.0620049	0.000456228	0.0154851	0.00336135
cg19985056	5	56595244	ENSG00000095015	rs13176773	56594919	T	G	0.0735587	0.0280429	0.00800032	0.000456235	0.222035	0.0033614
cg01133262	22	38863905	ENSG00000128383	rs7291841	38831661	G	A	0.465209	-0.20084	0.0572977	0.000456276	0.0226265	0.00336166
cg19664185	14	105619511	ENSG00000140104	rs2003181	105642016	C	T	0.377734	0.154812	0.0441675	0.000456433	0.404886	0.00336269
cg19605788	19	40729386	ENSG00000221051	rs7247201	40724776	C	G	0.250497	0.176143	0.0502535	0.000456444	0.151304	0.00336277
cg22979041	5	134787907	ENSG00000113648	rs13173226	134786259	C	T	0.333996	0.139567	0.0398184	0.000456453	0.0598096	0.00336283
cg06998507	16	84273740	ENSG00000103150	rs244810	84269756	A	G	0.230616	0.089333	0.0254867	0.000456472	0.492921	0.00336295
cg14151783	20	44098409	ENSG00000244274	rs6017575	44090098	G	A	0.205765	-0.0966024	0.0275609	0.000456511	0.0208403	0.00336321
cg13427728	17	63309319	ENSG00000214174	rs9904001	63309198	G	A	0.199801	-0.313532	0.0894524	0.000456585	0.22815	0.00336372
cg08591472	7	1030197	ENSG00000164818	rs10233430	1051664	C	T	0.418489	0.0910882	0.0259888	0.000456765	0.016269	0.00336488
cg20901426	20	61443715	ENSG00000228705	rs11086139	61443870	G	C	0.247515	0.0739315	0.0210948	0.000457088	0.0326007	0.00336706
cg03671597	17	27333463	ENSG00000087111	rs7207327	27351726	T	C	0.277336	0.143513	0.0409486	0.000457103	0.0829849	0.00336716
cg14208672	9	94520862	ENSG00000127080	rs7872865	94521117	A	G	0.10835	-0.0695199	0.0198366	0.000457233	0.37009	0.003368
cg24758392	5	180396687	ENSG00000260841	rs72494581	180430797	C	T	0.322068	0.0450343	0.0128508	0.000457661	0.431688	0.00337086
cg03459531	20	39996177	ENSG00000132793	rs7270793	40016670	G	A	0.0636183	0.168841	0.04818	0.000457664	0.333772	0.00337088
cg11762213	19	2308653	ENSG00000176619	rs117849041	2312903	T	C	0.0904573	-0.103903	0.0296495	0.000457686	0.0569912	0.00337103
cg10269548	4	53728923	ENSG00000109189	rs17082147	53753417	T	C	0.0715706	0.128974	0.0368044	0.000457784	0.0227175	0.0033717
cg21211688	9	136403935	ENSG00000160326	rs621907	136208044	T	C	0.0854871	-0.351762	0.100382	0.000457904	0.235168	0.00337252
cg10311173	16	89682931	ENSG00000167522	rs4785697	89675182	C	G	0.10835	0.107526	0.0306847	0.000457927	0.289187	0.00337267
cg20960277	13	21835122	ENSG00000224429	rs140693670	21834259	C	G	0.00994036	0.221506	0.0632123	0.000458045	0.800729	0.00337352
cg01573747	19	17008740	ENSG00000160117	rs773901	17003789	T	G	0.460239	-0.076635	0.0218698	0.000458076	0.0861018	0.00337371
cg20360395	12	132671235	ENSG00000196458	rs10902506	132678089	A	G	0.494036	0.0491123	0.0140157	0.00045817	0.0259681	0.00337429
cg15598276	6	32948343	ENSG00000255899	rs150697472	32008923	T	C	0.0109344	0.195085	0.0556737	0.000458198	0.0304915	0.00337447
cg05794117	1	228394559	ENSG00000143793	rs4653915	228364605	C	T	0.367793	0.050405	0.0143847	0.000458211	0.0815155	0.00337456
cg17881200	7	27138850	ENSG00000153814	rs706018	27138754	T	G	0.082505	-0.0927616	0.0264728	0.000458255	0.0610747	0.00337485
cg14753872	6	33873641	ENSG00000112514	rs732674	33876292	C	T	0.219682	-0.0522441	0.0149098	0.000458297	0.278782	0.0033751
cg25471478	19	3721572	ENSG00000105426	rs10401977	5038785	C	T	0.347913	0.118547	0.0338324	0.000458394	0.0497999	0.00337577
cg21199495	1	155059162	ENSG00000225855	rs1462854	155053682	A	T	0.0606362	0.0798808	0.0227973	0.000458395	0.0114691	0.00337577
cg18594669	12	124364423	ENSG00000184209	rs9669530	124369811	C	A	0.464215	-0.0800033	0.0228326	0.000458474	0.716259	0.00337629
cg07832337	16	84402132	ENSG00000261471	rs13330390	84402133	T	G	0.267396	-0.162755	0.0464502	0.000458568	0.578001	0.00337691
cg20636714	10	5476521	ENSG00000196139	rs10904495	5453524	T	C	0.379722	0.138644	0.0395702	0.000458736	0.151093	0.00337806
cg16857134	19	46712292	ENSG00000160007	rs17660300	46730460	T	C	0.494036	0.0663799	0.0189456	0.000458812	0.430567	0.00337856
cg11247378	22	39784982	ENSG00000239713	rs5757655	39797178	G	C	0.343936	0.0217583	0.00621019	0.000458929	0.212449	0.00337933
cg24676514	17	14200590	ENSG00000236088	rs62054203	14191967	C	A	0.145129	-0.251322	0.0717334	0.000459098	0.237596	0.00338053
cg17884383	19	45848320	ENSG00000130201	rs454421	45844650	T	C	0.310139	-0.127721	0.0364548	0.000459108	0.0890849	0.00338058
cg12543766	7	77672208	ENSG00000187391	rs12531571	77674448	G	A	0.279324	-0.0226013	0.00645104	0.000459168	0.0350173	0.00338099
cg00935108	16	129562	ENSG00000242612	rs798674	96987	G	C	0.415507	0.122686	0.0350183	0.000459236	0.020213	0.00338143
cg25712981	20	36148775	ENSG00000053438	rs4810778	36140062	T	C	0.277336	0.0639807	0.0182622	0.000459274	0.0258944	0.00338168
cg04410715	19	39283334	ENSG00000161243	rs57457466	39283633	T	C	0.17992	0.126773	0.0361856	0.000459353	0.0415063	0.00338224
cg11161846	1	160990452	ENSG00000026751	rs10908821	161008535	G	C	0.130219	0.0480851	0.0137254	0.000459407	0.0421071	0.0033826
cg06363559	6	33175156	ENSG00000229391	rs9277935	33160425	T	G	0.241551	-0.106011	0.0302599	0.000459476	0.391277	0.00338307
cg14433983	11	636460	ENSG00000177156	rs11246217	623765	G	A	0.267396	-0.0477103	0.0136189	0.000459634	0.0775347	0.00338413
cg06159269	1	8767347	ENSG00000116285	rs10864363	8767311	G	T	0.259443	-0.0393968	0.0112459	0.000459687	0.0447014	0.0033845
cg22562494	17	41607896	ENSG00000188825	rs9915326	41588602	G	A	0.228628	0.1135	0.0323991	0.000459746	0.0316677	0.0033849
cg20485607	1	120217696	ENSG00000171943	rs612430	120216025	A	G	0.414513	0.0542398	0.0154831	0.00045978	0.0271934	0.00338512
cg09363342	4	1765091	ENSG00000145214	rs811316	1689377	T	C	0.212724	0.106093	0.0302854	0.000459842	0.27274	0.00338553
cg01312828	6	41648365	ENSG00000164663	rs9462738	41664501	T	G	0.354871	-0.125084	0.0357065	0.000459848	0.057684	0.00338556
cg00352043	22	38863594	ENSG00000128383	rs4821788	38848204	A	G	0.463221	-0.173976	0.0496637	0.000459889	0.0195091	0.00338583
cg19072291	7	65617362	ENSG00000234185	rs778709	65855153	C	T	0.412525	-0.241839	0.0690377	0.000460051	0.324955	0.00338685
cg04761972	16	87002582	ENSG00000260456	rs62042519	87002580	A	G	0.141153	-0.150498	0.0429631	0.000460118	0.0725928	0.00338729
cg16601143	9	139553319	ENSG00000213212	rs4880116	139551024	G	A	0.146123	0.220926	0.0630703	0.000460307	0.498401	0.00338861
cg12459028	1	203412040	ENSG00000133048	rs999051	203411859	C	T	0.153082	-0.0487784	0.0139258	0.000460484	0.0303553	0.00338978
cg17776207	6	32714066	ENSG00000240065	rs114052356	32662699	T	A	0.0298211	-0.0672441	0.0191978	0.000460559	0.0948912	0.00339026
cg11207793	2	241974858	ENSG00000115677	rs7571354	241949703	C	T	0.207753	0.180629	0.0515695	0.000460672	0.106712	0.00339103
cg26047355	1	55504858	ENSG00000162402	rs2495499	55494682	T	C	0.475149	0.115782	0.0330557	0.000460676	0.0773167	0.00339105
cg05085169	20	61443751	ENSG00000228705	rs11086139	61443870	G	C	0.247515	0.0772996	0.0220694	0.000460786	0.0391922	0.00339181
cg22258600	11	325800	ENSG00000255142	rs6598040	330630	A	G	0.405567	-0.128627	0.0367237	0.000460805	0.0169939	0.00339193
cg15406425	17	76572312	ENSG00000087157	rs12150121	76574275	C	T	0.402584	-0.104843	0.0299332	0.000460813	0.426251	0.00339198
cg12862537	20	36148679	ENSG00000053438	rs4810778	36140062	T	C	0.277336	0.0649339	0.0185396	0.000460995	0.0392117	0.00339317
cg22410435	22	38221618	ENSG00000183741	rs4254591	38304858	T	G	0.359841	0.0824787	0.0235492	0.000461098	0.572856	0.00339386
cg04463397	6	168556793	ENSG00000229921	rs1871431	168559038	T	G	0.424453	-0.0385407	0.0110042	0.000461163	0.0743076	0.00339429
cg20795401	2	173291908	ENSG00000091409	rs12692990	173057849	G	A	0.181909	-0.127982	0.0365419	0.000461182	0.512589	0.0033944
cg22551942	19	1999167	ENSG00000099875	rs2074625	1997729	A	C	0.313121	-0.109077	0.0311442	0.000461206	0.0233747	0.00339457
cg12203394	1	27248618	ENSG00000175707	rs10493037	27248645	G	A	0.133201	-0.0664381	0.0189704	0.00046142	0.300131	0.00339595
cg09318840	2	87018944	ENSG00000115523	rs308918	86869773	A	G	0.21173	-0.0582351	0.0166281	0.000461426	0.034027	0.00339598
cg23224142	8	37082537	ENSG00000020181	rs494545	37079696	C	T	0.116302	-0.0409636	0.0116966	0.0004615	0.0181833	0.00339647
cg01753950	12	110506167	ENSG00000139433	rs12309409	110583113	T	G	0.0298211	-0.161999	0.046257	0.000461529	0.0420128	0.00339666
cg02352685	5	180377617	ENSG00000260841	rs72494581	180430797	C	T	0.322068	0.0464356	0.0132593	0.000461572	0.441946	0.00339694
cg06391982	3	13936753	ENSG00000163520	rs9310431	13811594	G	T	0.345924	0.19494	0.0556637	0.000461608	0.209186	0.00339717
cg17435831	1	2082522	ENSG00000157933	rs424079	2071340	C	A	0.389662	-0.0712615	0.0203488	0.000461787	0.0113234	0.00339838
cg13389502	17	1961440	ENSG00000108963	rs7212723	1955669	C	A	0.409543	-0.215222	0.0614596	0.000462062	0.60382	0.00340024
cg06543101	6	39290342	ENSG00000112164	rs11753141	39283083	A	G	0.491054	0.0891954	0.0254711	0.000462087	0.958873	0.0034004
cg05422647	5	151304811	ENSG00000196743	rs72802241	151304823	T	C	0.124254	0.0965246	0.0275645	0.000462165	0.0112222	0.00340092
cg25400864	17	60005610	ENSG00000136492	rs11079459	60013227	A	C	0.130219	0.152571	0.0435697	0.000462177	0.0579336	0.00340099
cg15792653	10	118924342	ENSG00000165650	rs1419833	118924888	G	A	0.360835	-0.162846	0.046505	0.000462333	0.18792	0.00340207
cg20102045	13	109663681	ENSG00000236242	rs9559690	110632433	A	G	0.250497	-0.473657	0.135266	0.000462336	0.853432	0.00340208
cg19269473	17	55939590	ENSG00000229590	rs17835022	55940770	C	T	0.39662	-0.20921	0.0597479	0.000462573	0.0529434	0.00340371
cg23074703	19	50392917	ENSG00000161643	rs7248498	50384882	G	A	0.424453	0.0654978	0.0187057	0.000462673	0.0228548	0.00340441
cg11589536	3	46250518	ENSG00000206549	rs1491961	46250348	T	C	0.254473	0.0464228	0.0132591	0.000463178	0.312483	0.00340786
cg20326704	10	70321770	ENSG00000096717	rs10998286	70330580	T	C	0.426441	0.26961	0.0770053	0.000463185	0.0194813	0.00340791
cg23989207	17	80870107	ENSG00000141568	rs12938428	80840854	G	C	0.294235	0.0462391	0.0132072	0.00046343	0.0860441	0.00340952
cg18494370	11	74395059	ENSG00000175575	rs2000924	74398125	T	C	0.277336	-0.174843	0.0499406	0.000463483	0.021646	0.00340986
cg12955789	5	179588551	ENSG00000161011	rs55875824	179596768	T	C	0.124254	-0.0459806	0.0131336	0.000463516	0.622099	0.00341008
cg10377299	21	45224678	ENSG00000225331	rs73379050	45227946	G	A	0.0477137	-0.124773	0.0356416	0.000463901	0.683072	0.00341269
cg11325573	5	1201454	ENSG00000066230	rs7378954	1199505	A	C	0.0805169	0.188663	0.053892	0.000463926	0.0567639	0.00341284
cg03282439	16	1967781	ENSG00000197253	rs2906901	1971121	G	C	0.388668	0.157705	0.0450494	0.000464005	0.0472041	0.00341336
cg23154021	12	1628620	ENSG00000111186	rs2189670	1625937	A	G	0.431412	-0.0535406	0.0152942	0.000464022	0.0138937	0.00341347
cg05622882	6	54846606	ENSG00000151914	rs75605545	55636562	A	C	0.0218688	-0.113337	0.0323754	0.00046403	0.0560472	0.00341352
cg17914753	19	41699364	ENSG00000269858	rs35687748	41696365	T	G	0.286282	0.109312	0.0312259	0.000464098	0.434521	0.00341395
cg16999994	11	1001560	ENSG00000142089	rs10902267	1007831	T	C	0.430418	-0.022418	0.00640396	0.000464121	0.0121809	0.00341411
cg02197293	19	39523158	ENSG00000167641	rs12985447	39509136	C	T	0.494036	0.0752029	0.0214836	0.000464409	0.353191	0.00341605
cg19942383	3	42979226	ENSG00000181061	rs11129978	42883576	T	C	0.326044	0.181902	0.0519684	0.000464854	0.120324	0.00341908
cg24088496	11	96071506	ENSG00000184384	rs117686537	96075065	T	C	0.0208748	-0.172645	0.049324	0.000464885	0.876821	0.00341928
cg16112050	18	713200	ENSG00000158270	rs2847157	714666	G	A	0.444334	-0.0441238	0.0126062	0.000464968	0.407171	0.00341985
cg21221054	9	94903088	ENSG00000197724	rs10125860	95716052	C	T	0.212724	-0.137478	0.039278	0.000465035	0.0545312	0.00342029
cg04539240	16	87651957	ENSG00000260671	rs75338644	87668646	G	C	0.105368	0.586751	0.167641	0.000465186	0.0769657	0.00342126
cg04788288	15	89631044	ENSG00000166821	rs293378	89634296	A	G	0.415507	-0.0480691	0.013734	0.000465271	0.0522062	0.00342185
cg12955804	5	154011120	ENSG00000155508	rs11167695	154011104	A	G	0.372763	-0.127849	0.0365291	0.000465388	0.421515	0.00342261
cg13108304	13	113634805	ENSG00000126231	rs1317573	113628269	C	T	0.405567	-0.0404383	0.0115541	0.000465399	0.123989	0.00342268
cg18805835	5	138775054	ENSG00000170464	rs77147920	138488460	T	C	0.0149105	-0.201176	0.0574806	0.000465431	0.0883029	0.00342291
cg13780207	9	138899186	ENSG00000130559	rs11103271	138899598	A	G	0.0208748	-0.0358145	0.010233	0.000465436	0.132651	0.00342293
cg07859753	13	96300257	ENSG00000247400	rs2274292	96295321	G	A	0.125249	0.218182	0.06234	0.000465488	0.242467	0.00342327
cg07374224	21	43809848	ENSG00000235772	rs3829962	43816624	T	C	0.0874752	-0.115489	0.0329981	0.000465511	0.406049	0.00342341
cg12874329	17	73502361	ENSG00000188612	rs4788893	73505411	T	A	0.206759	0.205805	0.0588054	0.000465669	0.0698271	0.00342449
cg07448742	6	30657984	ENSG00000204525	rs140648860	30657734	G	C	0.0168986	-0.134001	0.0382893	0.00046576	0.01677	0.00342512
cg05365033	19	18889003	ENSG00000250067	rs6511002	18902592	T	G	0.409543	0.102352	0.0292458	0.000465768	0.0427446	0.00342516
cg01017349	2	3648229	ENSG00000171865	rs3820897	3642361	T	C	0.218688	-0.135842	0.0388154	0.000465792	0.0586035	0.00342532
cg06258648	8	100708621	ENSG00000104450	rs78156698	100719632	C	A	0.0884692	0.124673	0.0356243	0.00046585	0.0382587	0.00342573
cg07171893	8	144473450	ENSG00000177335	rs34154183	144473471	T	C	0.126243	0.0759286	0.0216963	0.000465942	0.543026	0.00342633
cg18738548	6	158399147	ENSG00000146433	rs75203695	158402746	T	C	0.175944	-0.0756979	0.0216308	0.00046605	0.0473156	0.00342708
cg23331156	10	123754135	ENSG00000120008	rs28688373	123206417	C	T	0.502982	0.149263	0.0426529	0.000466158	0.498951	0.0034278
cg00600454	1	65468017	ENSG00000213625	rs12139355	65476463	A	G	0.0397614	-0.0570372	0.0162991	0.000466274	0.0373926	0.00342855
cg03775246	5	111095049	ENSG00000134986	rs255900	111096552	C	G	0.161034	0.348183	0.0994987	0.000466363	0.0869816	0.00342915
cg10688799	13	45481164	ENSG00000188342	rs9534005	45479769	A	G	0.236581	0.183163	0.0523417	0.000466371	0.0746917	0.0034292
cg05424831	7	105382768	ENSG00000223886	rs637612	105382728	T	C	0.316103	0.130408	0.0372665	0.000466392	0.0834791	0.00342934
cg12876356	1	92946825	ENSG00000122484	rs115427247	92878407	T	C	0.0218688	0.0784077	0.0224067	0.000466481	0.0544	0.00342991
cg22851271	8	67340497	ENSG00000175073	rs72652745	67354240	A	G	0.0616302	-0.115482	0.0330014	0.000466492	0.286848	0.00342998
cg26557756	7	42278096	ENSG00000106571	rs12539096	42492769	G	A	0.10835	0.105724	0.0302131	0.000466518	0.266384	0.00343015
cg05908241	7	143109367	ENSG00000197448	rs75045569	143109208	G	T	0.175944	-0.0647976	0.0185181	0.000466736	0.0827811	0.00343162
cg07716287	21	46911478	ENSG00000142156	rs3818657	46901286	G	T	0.298211	-0.141451	0.0404246	0.00046678	0.0531861	0.00343194
cg12491966	21	46925242	ENSG00000183255	rs2274808	46906627	T	C	0.234592	0.0558083	0.0159493	0.000466811	0.49541	0.00343213
cg08662619	6	150070041	ENSG00000233330	rs3805749	150093682	T	C	0.355865	-0.139075	0.0397461	0.000466837	0.854309	0.00343232
cg12339131	15	90927939	ENSG00000259894	rs74480504	90924025	C	T	0.110338	-0.065237	0.0186444	0.000466971	0.0181838	0.00343327
cg00888758	1	152196674	ENSG00000143367	rs34428306	152184316	C	G	0.243539	-0.071291	0.0203751	0.000467129	0.0107756	0.00343435
cg01856892	16	1388728	ENSG00000063854	rs2294605	1400693	T	C	0.415507	-0.171332	0.048967	0.000467132	0.0136729	0.00343436
cg12407462	5	76112776	ENSG00000164253	rs250730	76036638	C	T	0.399602	-0.202058	0.0577491	0.000467187	0.469681	0.0034347
cg05872129	22	39784769	ENSG00000239713	rs5757655	39797178	G	C	0.343936	0.0245695	0.00702207	0.000467187	0.273706	0.0034347
cg06452513	17	26879897	ENSG00000196535	rs622463	26975574	C	A	0.243539	0.121949	0.0348551	0.000467474	0.0308063	0.00343667
cg20307496	22	37955927	ENSG00000198792	rs5995463	37959214	C	T	0.374751	-0.0755731	0.0216002	0.000467492	0.0858256	0.00343677
cg08650934	21	45246252	ENSG00000141959	rs11089098	45234744	G	T	0.358847	-0.0753966	0.0215505	0.000467695	0.525821	0.00343812
cg04951549	2	44001131	ENSG00000224739	rs112767530	44008987	T	C	0.158052	-0.172483	0.0493011	0.00046776	0.146824	0.00343854
cg02776659	21	47717406	ENSG00000228137	rs11700398	47716552	G	A	0.392644	-0.160157	0.0457785	0.000467852	0.0154009	0.00343918
cg00664454	16	57149847	ENSG00000159618	rs291053	57149978	C	T	0.260437	-0.0348902	0.00997312	0.000468026	0.0988664	0.00344034
cg21937169	7	65541137	ENSG00000234185	rs13247295	65550677	C	T	0.424453	0.241149	0.0689344	0.000468354	0.175734	0.00344257
cg16523115	3	136675725	ENSG00000174564	rs1654904	136681149	C	T	0.426441	-0.166671	0.0476456	0.000468526	0.295789	0.00344375
cg20240091	1	175044916	ENSG00000120333	rs11578942	175044800	C	T	0.220676	0.0495719	0.014172	0.000468993	0.0225407	0.00344687
cg05794931	11	70493931	ENSG00000131626	rs79792601	70675171	A	G	0.0854871	0.0842965	0.0240999	0.000469119	0.139737	0.00344771
cg10271260	10	88020589	ENSG00000148671	rs4934173	88020583	A	G	0.203777	0.120685	0.0345053	0.000469484	0.0999203	0.00345012
cg05393297	12	53359155	ENSG00000111077	rs727266	53356411	T	C	0.152087	0.0267238	0.00764075	0.000469581	0.0494196	0.00345074
cg17075913	17	78444608	ENSG00000181409	rs4077719	78444298	G	T	0.255467	0.175784	0.0502595	0.0004696	0.102421	0.00345086
cg19579058	2	233389143	ENSG00000196811	rs67583510	233405650	A	G	0.253479	0.0904487	0.0258612	0.000469687	0.493144	0.00345143
cg16827257	11	2884460	ENSG00000021762	rs11024379	2884494	A	G	0.430418	0.214629	0.0613672	0.00046972	0.0874351	0.00345165
cg00060956	1	43209576	ENSG00000127125	rs28695628	43211127	C	T	0.398608	0.144167	0.0412207	0.000469723	0.0142924	0.00345167
cg21316772	9	33167933	ENSG00000107262	rs7043474	33136417	A	G	0.498012	0.135118	0.0386333	0.000469732	0.154935	0.00345172
cg04148355	8	671480	ENSG00000180190	rs73178870	671714	T	C	0.196819	0.0422579	0.0120826	0.000469775	0.0110747	0.00345202
cg26784929	1	178908942	ENSG00000186283	rs58715481	178770625	A	G	0.15507	-0.111827	0.0319757	0.000470086	0.307692	0.00345407
cg20167366	6	30094980	ENSG00000230521	rs115635974	30100494	T	C	0.0168986	0.174509	0.0499015	0.00047038	0.169065	0.003456
cg16170346	19	2424006	ENSG00000104897	rs57474549	2412394	C	G	0.0924453	0.0375832	0.0107472	0.000470472	0.467577	0.00345662
cg10490842	22	51016604	ENSG00000184164	rs131756	51021599	C	T	0.474155	0.0720612	0.0206064	0.000470477	0.0113071	0.00345663
cg09177132	10	72142824	ENSG00000197604	rs12261247	72152943	A	G	0.0397614	-0.451855	0.129214	0.000470593	0.584776	0.0034574
cg05714748	17	80856238	ENSG00000141568	rs6502012	80867499	A	G	0.316103	-0.0396174	0.0113292	0.000470636	0.0720638	0.00345769
cg22421148	20	36149119	ENSG00000053438	rs4810778	36140062	T	C	0.277336	0.0664061	0.0189899	0.00047067	0.0140454	0.00345789
cg17551891	7	1960795	ENSG00000230487	rs4721164	1932629	G	C	0.232604	-0.0675405	0.0193144	0.000470692	0.291612	0.00345804
cg09455823	2	201606912	ENSG00000115942	rs2247016	201560740	T	G	0.241551	0.028917	0.00826949	0.000470832	0.0619824	0.003459
cg23825301	11	1296823	ENSG00000117983	rs111309015	1363275	T	C	0.0407555	-0.0800848	0.0229026	0.000470946	0.019952	0.00345975
cg16733643	1	41575522	ENSG00000117016	rs213736	41623679	A	G	0.460239	-0.172705	0.04939	0.000470955	0.32053	0.0034598
cg26557540	17	30820407	ENSG00000108671	rs60695001	30840450	C	G	0.470179	-0.147111	0.0420713	0.000471015	0.0371993	0.0034602
cg15940337	8	142456489	ENSG00000105339	rs11986561	142459055	T	C	0.353877	0.197589	0.056509	0.000471225	0.056677	0.00346162
cg21688152	17	80926101	ENSG00000141568	rs9303016	80924707	A	C	0.295229	0.144908	0.0414449	0.000471595	0.327972	0.00346407
cg03410667	10	81145959	ENSG00000188199	rs2093430	81149432	T	C	0.154076	-0.391659	0.112018	0.000471613	0.244848	0.00346417
cg00712717	2	242042233	ENSG00000261186	rs1444997	242128714	T	C	0.144135	0.315169	0.0901414	0.00047162	0.261984	0.00346421
cg04671971	11	130271905	ENSG00000149418	rs6590455	130276427	T	C	0.323062	0.0698896	0.0199892	0.000471634	0.0799007	0.0034643
cg24697433	6	28876508	ENSG00000219891	rs151162671	28820182	G	C	0.254473	0.0679654	0.0194389	0.000471634	0.0713214	0.0034643
cg09920061	16	87722614	ENSG00000154118	rs3812969	87727637	C	G	0.109344	-0.173656	0.0496676	0.000471648	0.861877	0.00346439
cg11764900	6	38683035	ENSG00000124780	rs17622621	38669184	A	G	0.367793	-0.110567	0.0316238	0.000471703	0.0110799	0.00346472
cg27405128	15	58540402	ENSG00000137845	rs73414439	58544543	C	A	0.054672	-0.0546073	0.0156185	0.000471712	0.493737	0.00346477
cg25303427	7	128482679	ENSG00000128617	rs76046880	128480666	T	C	0.0387674	0.0815447	0.0233231	0.000471735	0.0236511	0.00346491
cg21690806	20	48429803	ENSG00000203999	rs6091074	48591031	C	T	0.107356	-0.13692	0.0391635	0.000472089	0.545032	0.00346719
cg15890143	14	77736904	ENSG00000013523	rs369202	77726357	A	G	0.161034	-0.13654	0.039055	0.000472124	0.88	0.00346742
cg00303876	5	177630081	ENSG00000050767	rs7705704	177647150	T	C	0.27336	0.127085	0.0363507	0.000472154	0.01104	0.00346762
cg19245758	3	101497779	ENSG00000114354	rs4377474	101419903	A	G	0.0685885	-0.0661027	0.0189082	0.000472312	0.0618432	0.0034687
cg14212190	19	14492077	ENSG00000228887	rs62122578	14493302	A	G	0.249503	0.292139	0.0835643	0.000472324	0.0735782	0.00346877
cg07785314	20	61885285	ENSG00000231133	rs6062427	61891414	A	G	0.359841	-0.320585	0.0917017	0.000472379	0.0119827	0.00346913
cg03157591	20	42875645	ENSG00000197296	rs2903675	42899214	A	G	0.202783	0.076613	0.0219149	0.000472401	0.0231764	0.00346925
cg08069883	3	72081820	ENSG00000163602	rs28551710	72081914	A	G	0.0745527	-0.0654689	0.0187272	0.00047243	0.38106	0.00346942
cg02216481	17	7942137	ENSG00000141504	rs7217311	7954273	A	G	0.201789	0.0675188	0.0193137	0.000472448	0.0297964	0.00346953
cg13203507	20	61447442	ENSG00000228705	rs6010749	61442043	T	C	0.246521	-0.19788	0.0566038	0.000472501	0.104168	0.00346987
cg12920094	17	8301118	ENSG00000196544	rs11654928	8254238	G	A	0.311133	0.0604707	0.0172983	0.000472701	0.243259	0.0034712
cg17432513	5	180643653	ENSG00000183718	rs1149250	180617877	G	A	0.0616302	-0.115603	0.0330709	0.000472955	0.0425494	0.00347293
cg17848003	1	3704513	ENSG00000266075	rs12127399	3721609	A	G	0.214712	0.129371	0.0370103	0.000473078	0.331532	0.00347374
cg11869018	5	116378307	ENSG00000129596	rs254206	115895195	G	A	0.210736	-0.150941	0.0431808	0.00047309	0.538329	0.00347383
cg22373112	17	40307717	ENSG00000177469	rs150004653	40310021	T	A	0.0506958	-0.0539011	0.0154207	0.000473388	0.0119205	0.0034758
cg18433380	20	36149194	ENSG00000053438	rs4810778	36140062	T	C	0.277336	0.0661848	0.0189363	0.000473849	0.0103882	0.00347892
cg05678526	11	121973013	ENSG00000154127	rs11218646	122381395	T	C	0.395626	-0.207886	0.0594789	0.000473853	0.251638	0.00347894
cg24022528	7	140393175	ENSG00000127366	rs73497923	140638895	G	A	0.0785288	0.0203376	0.00581901	0.000474025	0.725694	0.0034801
cg10149225	19	58521273	ENSG00000176293	rs9304810	58518516	A	G	0.210736	-0.0831371	0.023788	0.000474223	0.11408	0.00348141
cg25548594	3	193922406	ENSG00000230266	rs12493688	193918848	G	T	0.234592	-0.0800385	0.0229016	0.000474271	0.011441	0.00348172
cg14948434	7	56132159	ENSG00000239789	rs10274148	56093454	G	T	0.206759	0.0263246	0.00753246	0.000474382	0.0752064	0.0034824
cg04140754	12	124196328	ENSG00000130783	rs7133734	124196735	C	G	0.357853	-0.0320512	0.00917121	0.000474492	0.988666	0.00348313
cg00532824	16	75241914	ENSG00000050820	rs12443712	75290612	A	G	0.306163	-0.207656	0.0594199	0.000474565	0.039236	0.00348361
cg27409910	11	32454216	ENSG00000176148	rs2234582	32456694	A	C	0.183897	-0.109306	0.0312775	0.000474584	0.0338845	0.00348374
cg23009419	3	46618597	ENSG00000160796	rs79553417	46618611	T	C	0.247515	0.0607941	0.0173961	0.00047461	0.526635	0.00348392
cg19709743	11	118230230	ENSG00000019144	rs17122113	118234678	G	A	0.180915	-0.0293528	0.00839971	0.000474945	0.913847	0.00348616
cg04289992	19	736425	ENSG00000196415	rs9304945	736447	A	G	0.249503	-0.0563045	0.0161126	0.00047507	0.183609	0.00348698
cg03345668	1	47081524	ENSG00000232022	rs3818323	47075932	T	C	0.26839	-0.0637998	0.0182579	0.000475192	0.0919491	0.0034878
cg19025272	2	201177919	ENSG00000240344	rs10931898	201171191	G	C	0.375746	-0.132232	0.0378415	0.000475201	0.0128538	0.00348786
cg13460409	21	38379570	ENSG00000242553	rs57941717	38374179	T	G	0.233598	0.0910003	0.0260424	0.000475286	0.308222	0.00348844
cg06642012	16	87736889	ENSG00000103264	rs1469453	87736778	C	T	0.127237	0.0306928	0.00878376	0.000475353	0.0301074	0.00348884
cg13790727	20	36148738	ENSG00000053438	rs4810778	36140062	T	C	0.277336	0.0663922	0.0190007	0.0004755	0.0465449	0.00348983
cg01095004	16	88454883	ENSG00000179588	rs66912547	88464887	A	G	0.441352	0.189283	0.0541713	0.000475576	0.131579	0.00349033
cg26391277	17	48071845	ENSG00000108813	rs74991464	48073723	T	G	0.0377734	-0.148302	0.0424432	0.000475597	0.125702	0.00349048
cg12732638	8	142455333	ENSG00000253595	rs7003985	142454948	C	G	0.425447	-0.189943	0.0543622	0.000475808	0.0588391	0.00349191
cg03321508	20	25039707	ENSG00000197586	rs3746332	25039099	C	T	0.0188867	0.101894	0.0291626	0.000475872	0.225363	0.00349232
cg02898994	20	2361440	ENSG00000125780	rs2422761	2367110	G	T	0.316103	0.0788903	0.0225797	0.00047609	0.0121035	0.00349377
cg06418475	19	17008851	ENSG00000160117	rs2608732	17008578	G	C	0.463221	-0.0527419	0.0150963	0.000476378	0.154358	0.00349569
cg01964152	6	30095546	ENSG00000230521	rs115635974	30100494	T	C	0.0168986	0.176789	0.0506027	0.000476448	0.178941	0.00349617
cg15475427	1	39979401	ENSG00000116990	rs10888962	40220445	A	G	0.137177	-0.0269847	0.00772391	0.000476456	0.0195752	0.00349622
cg18466965	12	117628589	ENSG00000135116	rs60439829	117624811	T	C	0.218688	-0.0786597	0.0225155	0.000476579	0.0180984	0.00349705
cg27551856	16	87250689	ENSG00000270006	rs28655023	87250519	G	A	0.388668	0.359779	0.102985	0.000476683	0.564056	0.00349776
cg03028337	2	56410087	ENSG00000162994	rs17268591	56381720	C	T	0.227634	0.11312	0.0323808	0.000476869	0.0266511	0.00349905
cg01154254	2	71205159	ENSG00000135636	rs6734489	71217621	A	G	0.304175	0.103527	0.0296351	0.000476912	0.122982	0.00349936
cg18647449	10	134730222	ENSG00000171798	rs76482478	134730204	A	G	0.0695825	-0.0487761	0.0139626	0.000477008	0.161456	0.0035
cg09737870	6	33036717	ENSG00000204390	rs9274299	32631958	T	C	0.119284	-0.384147	0.109968	0.000477152	0.0910942	0.00350095
cg00080987	3	126937362	ENSG00000163870	rs7616053	126934437	G	A	0.0974155	0.0472749	0.0135332	0.000477196	0.239665	0.00350123
cg02456406	19	36288702	ENSG00000267049	rs60128322	36259810	C	T	0.028827	-0.11815	0.0338225	0.000477205	0.0167104	0.00350127
cg12619747	8	55180538	ENSG00000137547	rs58553660	55180539	A	G	0.148111	-0.0683533	0.0195674	0.000477239	0.0141545	0.00350147
cg08254089	20	36933189	ENSG00000101442	rs1341023	36932660	C	T	0.456262	0.0627572	0.0179661	0.00047745	0.0168742	0.00350287
cg01766943	2	54829624	ENSG00000162994	rs10188545	54831875	G	A	0.217694	-0.0424475	0.0121519	0.000477483	0.0134264	0.00350308
cg08952029	11	74442900	ENSG00000175567	rs10899041	74443044	G	A	0.462227	-0.124197	0.0355556	0.00047755	0.250525	0.00350355
cg25282454	1	1158325	ENSG00000160087	rs75165450	1160226	G	A	0.0884692	0.0262208	0.0075067	0.000477659	0.0184608	0.00350426
cg19014730	6	35635985	ENSG00000096060	rs9394309	35621781	G	A	0.312127	-0.121095	0.0346681	0.000477666	0.109539	0.00350429
cg12423553	21	47541643	ENSG00000160298	rs2236492	47551164	A	G	0.166004	0.263541	0.0754556	0.000478231	0.0308294	0.00350803
cg23343291	14	105184176	ENSG00000182809	rs4444271	105161462	T	A	0.432406	-0.121144	0.0346855	0.000478261	0.0104873	0.00350821
cg19907776	14	89444401	ENSG00000165521	rs4904492	89455682	T	C	0.132207	0.09732	0.0278644	0.000478289	0.485717	0.0035084
cg18855195	22	45828264	ENSG00000226328	rs5765352	45827020	A	G	0.508946	0.0927703	0.0265622	0.000478398	0.087628	0.00350915
cg15136870	19	18717036	ENSG00000105669	rs2238651	18718846	T	C	0.241551	0.178546	0.051122	0.000478442	0.520748	0.00350943
cg18305416	11	62783361	ENSG00000089597	rs3809069	62783772	G	A	0.164016	-0.195942	0.0561066	0.000478843	0.626584	0.0035121
cg04470044	16	84349236	ENSG00000103168	rs68173527	84345488	C	T	0.324056	0.129186	0.0369919	0.000478929	0.0180448	0.00351264
cg10632966	10	105001051	ENSG00000065613	rs1163083	105038455	A	T	0.463221	0.110942	0.031768	0.000478973	0.176264	0.00351293
cg04048392	9	129443848	ENSG00000169155	rs34200683	129459314	T	C	0.338966	0.036787	0.0105339	0.000478991	0.718748	0.00351305
cg20089744	3	128372087	ENSG00000114626	rs2811490	128351755	C	T	0.367793	-0.0498231	0.0142669	0.000479014	0.368301	0.00351317
cg15028995	19	46628119	ENSG00000008438	rs73048021	46621364	G	A	0.0178926	0.144813	0.0414688	0.00047925	0.176829	0.00351475
cg00437258	7	6449066	ENSG00000226150	rs34054854	6491640	C	T	0.407555	0.580015	0.166095	0.000479294	0.321824	0.00351503
cg17950900	10	134860210	ENSG00000151650	rs61860514	134806441	T	C	0.0367793	-0.147849	0.0423385	0.000479312	0.440446	0.00351515
cg05330754	4	46911291	ENSG00000169019	rs17599102	46928834	T	C	0.291252	0.0873984	0.025028	0.000479385	0.164731	0.00351563
cg07618759	13	111115558	ENSG00000153487	rs7990383	111111235	G	A	0.403579	-0.0245804	0.00703907	0.000479429	0.0499816	0.0035159
cg16932094	22	22902237	ENSG00000211667	rs2073916	22902168	A	G	0.343936	-0.167202	0.0478819	0.000479455	0.0116184	0.00351606
cg03961010	10	64397487	ENSG00000182010	rs10995242	64390895	T	C	0.349901	-0.157739	0.0451719	0.000479481	0.147488	0.00351623
cg04489586	20	36148642	ENSG00000053438	rs4810778	36140062	T	C	0.277336	0.0678494	0.0194302	0.000479504	0.0623322	0.00351639
cg24759348	11	115581894	ENSG00000182985	rs2173985	115579138	G	C	0.0387674	0.134186	0.0384275	0.000479554	0.194757	0.00351671
cg07733481	3	122694286	ENSG00000121542	rs10934627	122695813	T	C	0.182903	0.0243133	0.00696277	0.000479589	0.203247	0.00351695
cg02446487	19	49177504	ENSG00000105499	rs10418488	49186168	A	G	0.235586	-0.147157	0.0421425	0.00047961	0.0583019	0.00351709
cg10325211	2	114260096	ENSG00000115084	rs13395590	114142762	T	C	0.292247	-0.111801	0.0320175	0.000479629	0.0210776	0.00351721
cg08402058	20	36148961	ENSG00000053438	rs4810778	36140062	T	C	0.277336	0.0678015	0.0194169	0.000479639	0.0351429	0.00351727
cg00540400	15	79124168	ENSG00000140403	rs3890715	79107862	C	A	0.389662	-0.0354088	0.0101408	0.000479958	0.0121215	0.0035194
cg04040095	4	156680007	ENSG00000260244	rs13107766	156679276	C	T	0.0397614	0.420211	0.12035	0.000480214	0.021118	0.00352108
cg18481342	11	1782709	ENSG00000177595	rs182240545	1786354	A	G	0.0705765	0.0924047	0.0264652	0.000480225	0.0100827	0.00352115
cg10781513	3	193921641	ENSG00000230266	rs12493688	193918848	G	T	0.234592	-0.0839086	0.024032	0.000480261	0.029146	0.00352138
cg03776080	7	45961455	ENSG00000136286	rs2949837	45994378	T	A	0.302187	0.16732	0.0479233	0.00048049	0.569014	0.0035229
cg11544657	1	9968130	ENSG00000130940	rs138240539	9921706	A	G	0.0357853	-0.164892	0.0472285	0.000480572	0.245366	0.00352347
cg23163513	11	1481925	ENSG00000174672	rs12577343	1477008	T	C	0.385686	0.127237	0.0364438	0.000480623	0.0103768	0.00352379
cg04006042	13	77601302	ENSG00000005812	rs66540668	77607031	A	G	0.0457256	0.0961737	0.0275474	0.00048085	0.0968509	0.00352532
cg13398470	8	27862840	ENSG00000147419	rs13268250	27862959	T	C	0.467197	0.0884504	0.025336	0.000481033	0.0350019	0.00352652
cg04411307	2	69391395	ENSG00000115956	rs11126220	69392619	C	T	0.477137	0.0600641	0.0172052	0.000481143	0.0245941	0.00352726
cg12301814	19	17347791	ENSG00000268056	rs28789767	17334178	G	A	0.346918	-0.146306	0.0419091	0.000481171	0.117233	0.00352743
cg07589899	2	62020677	ENSG00000115507	rs9752887	62373915	C	T	0.328032	-0.185995	0.053279	0.000481275	0.144041	0.00352813
cg02043000	5	1228081	ENSG00000113504	rs6554667	1217494	G	A	0.0467197	-0.181469	0.0519854	0.000481618	0.0757329	0.00353046
cg07072475	14	90850234	ENSG00000258424	rs2300498	90865462	C	G	0.11332	-0.086079	0.0246592	0.00048167	0.771413	0.00353079
cg01934408	1	6085799	ENSG00000187017	rs806114	6067640	C	G	0.157058	0.0573117	0.0164185	0.000481808	0.274021	0.00353172
cg04140834	1	111320416	ENSG00000259834	rs511270	111320144	A	G	0.44334	-0.377205	0.108062	0.000481883	0.0139818	0.00353224
cg03354554	11	9781412	ENSG00000254860	rs360151	9793769	G	A	0.0994036	-0.245627	0.0703717	0.000482262	0.107791	0.00353482
cg01861555	20	62439108	ENSG00000101197	rs755017	62421622	G	A	0.124254	0.0611779	0.0175275	0.000482285	0.0743743	0.00353497
cg07752409	5	179588838	ENSG00000161011	rs55875824	179596768	T	C	0.124254	-0.0506547	0.0145132	0.000482585	0.374815	0.00353694
cg05987787	6	158448508	ENSG00000130338	rs999613	158448229	T	C	0.489066	0.0711566	0.0203875	0.000482634	0.104864	0.00353727
cg03641033	16	88811160	ENSG00000261744	rs2340963	88811153	G	C	0.220676	0.0988487	0.0283218	0.000482661	0.327068	0.00353745
cg00174279	17	75525361	ENSG00000184640	rs9900361	75532361	T	C	0.467197	0.0820068	0.0234972	0.00048289	0.0867831	0.00353896
cg27427514	3	193922037	ENSG00000230266	rs12493688	193918848	G	T	0.234592	-0.0862447	0.0247119	0.000482998	0.0107249	0.00353966
cg09768411	1	154744848	ENSG00000229780	rs1131820	154744852	A	G	0.255467	-0.0820162	0.023501	0.000483187	0.52751	0.00354089
cg05973317	8	142437236	ENSG00000253595	rs9987318	142437352	T	C	0.459245	0.130254	0.0373236	0.000483258	0.0907022	0.00354139
cg02231066	3	52567130	ENSG00000010318	rs6445528	52572447	G	A	0.475149	0.124389	0.0356434	0.000483372	0.976819	0.00354219
cg25710520	12	124196907	ENSG00000130783	rs7133734	124196735	C	G	0.357853	0.0344216	0.00986369	0.00048351	0.902269	0.00354311
cg03216580	10	3818357	ENSG00000067082	rs2129439	3818497	T	C	0.22664	-0.0286338	0.0082054	0.000483693	0.0345845	0.00354436
cg03321784	17	37729644	ENSG00000173991	rs4795379	37674683	T	G	0.162028	-0.0775928	0.0222353	0.000483718	0.251343	0.00354453
cg15548613	22	38610795	ENSG00000100083	rs6001031	38556260	G	T	0.370775	-0.107657	0.0308516	0.000483895	0.199849	0.00354568
cg13447684	7	1895903	ENSG00000157778	rs10263703	1895629	C	G	0.387674	0.0635492	0.0182115	0.000483902	0.200855	0.00354572
cg25215194	1	3706322	ENSG00000227372	rs6670245	3718490	G	A	0.11332	-0.155717	0.0446257	0.00048411	0.209076	0.00354713
cg16063018	12	3446079	ENSG00000011105	rs35244030	3229074	A	G	0.176938	-0.0873101	0.0250215	0.000484113	0.0109592	0.00354715
cg15241888	22	39783380	ENSG00000239713	rs739141	39824450	C	T	0.366799	-0.102401	0.029347	0.000484273	0.574343	0.00354822
cg12291519	10	43950823	ENSG00000169826	rs7906169	43927545	T	C	0.186879	-0.0742384	0.0212762	0.000484344	0.0918935	0.00354867
cg25159668	3	151450877	ENSG00000198829	rs9841003	151455235	T	G	0.322068	-0.154179	0.0441878	0.000484519	0.188118	0.00354984
cg07703530	8	81422474	ENSG00000164683	rs28609923	81411388	G	A	0.243539	-0.171106	0.0490414	0.000484823	0.15018	0.00355187
cg16929104	19	18496953	ENSG00000221983	rs12461382	18502075	T	C	0.247515	-0.137343	0.0393649	0.000484867	0.28519	0.00355215
cg11690983	1	29211119	ENSG00000116353	rs988957	29192138	G	T	0.412525	-0.17967	0.0515011	0.000485424	0.0267962	0.00355587
cg07177724	16	877559	ENSG00000161999	rs622028	873494	C	A	0.228628	-0.235305	0.0674487	0.000485465	0.0734051	0.00355614
cg25788719	20	3713002	ENSG00000125779	rs7273128	3723393	G	A	0.400596	0.121401	0.0347991	0.000485506	0.0195689	0.0035564
cg20026178	6	2768054	ENSG00000137267	rs3734500	2768905	G	A	0.140159	-0.103123	0.0295598	0.000485532	0.870579	0.00355659
cg21235119	12	122251088	ENSG00000139718	rs11043221	122301044	C	A	0.279324	-0.164628	0.0471902	0.000485534	0.0125494	0.00355659
cg02049405	6	30095265	ENSG00000230521	rs115635974	30100494	T	C	0.0168986	0.181132	0.0519214	0.000485581	0.165634	0.00355686
cg13483882	3	128212476	ENSG00000244932	rs1986452	128210342	C	A	0.428429	0.249704	0.0715789	0.000485705	0.186156	0.00355773
cg17533927	7	128550898	ENSG00000128602	rs6467218	128548954	A	G	0.162028	-0.0418467	0.0119956	0.000485749	0.48907	0.003558
cg06532880	5	176731545	ENSG00000165671	rs6879874	176730775	A	T	0.254473	0.0881869	0.0252794	0.000485749	0.0543543	0.003558
cg10255544	17	80519551	ENSG00000261888	rs7207174	80520222	T	C	0.117296	-0.154906	0.0444067	0.000486017	0.0123617	0.00355982
cg02362984	17	42201844	ENSG00000184988	rs2129301	42201478	C	T	0.112326	-0.078248	0.0224314	0.000486043	0.76359	0.00355999
cg14205632	7	104524118	ENSG00000223886	rs735443	104524985	C	T	0.441352	0.0634734	0.0181974	0.000486572	0.0132909	0.00356354
cg10536276	2	113956344	ENSG00000144134	rs62160781	113965635	C	T	0.468191	-0.330192	0.0946641	0.000486581	0.0905734	0.00356359
cg15393221	19	40919485	ENSG00000090920	rs118098588	40790059	C	G	0.0248509	0.122699	0.0351775	0.000486674	0.15715	0.0035642
cg01150351	1	4220528	ENSG00000116213	rs112489416	4220801	C	T	0.10338	-0.06044	0.0173283	0.000486756	0.603959	0.00356471
cg03288797	10	52498929	ENSG00000198964	rs12359163	52520319	A	G	0.260437	0.166723	0.0478	0.000486782	0.0210035	0.00356487
cg24678163	13	52769951	ENSG00000217576	rs56033750	52747278	A	C	0.392644	-0.0800345	0.0229463	0.000486825	0.366661	0.00356514
cg23316449	14	73704055	ENSG00000259065	rs12436077	73509110	G	C	0.0725646	-0.524582	0.150403	0.000486938	0.0137558	0.0035659
cg08961621	21	39644244	ENSG00000226012	rs928769	39637429	A	G	0.293241	0.278441	0.0798329	0.000487005	0.104828	0.00356633
cg20145009	14	105399175	ENSG00000184990	rs3001424	105386765	G	A	0.499006	-0.0961355	0.0275642	0.000487199	0.0287617	0.00356765
cg07027305	7	2059796	ENSG00000136213	rs4721321	2068470	G	A	0.257455	-0.0532506	0.0152684	0.0004873	0.20373	0.0035683
cg05886115	15	42349113	ENSG00000092531	rs1668547	42343027	T	C	0.248509	0.0617261	0.0176987	0.000487345	0.652495	0.00356859
cg09852209	14	93580037	ENSG00000258499	rs960513	93616848	C	T	0.348907	-0.457129	0.131073	0.000487366	0.0237236	0.00356871
cg17901382	17	73514798	ENSG00000073350	rs62088468	73519137	C	A	0.209742	0.0339095	0.00972289	0.000487382	0.01715	0.00356881
cg19188572	15	59950012	ENSG00000137776	rs2306355	59955651	A	G	0.355865	0.0273711	0.00784834	0.000487549	0.573386	0.00356994
cg14065590	5	140579303	ENSG00000170458	rs2907304	140617666	T	A	0.322068	-0.161236	0.0462346	0.00048783	0.097013	0.00357188
cg25824217	6	33040535	ENSG00000204209	rs115770992	33035288	G	T	0.175944	-0.102776	0.0294717	0.00048795	0.151082	0.00357268
cg08493959	2	220436936	ENSG00000072195	rs11893842	220436973	G	A	0.445328	-0.095739	0.027454	0.000488006	0.30268	0.00357305
cg10632525	22	28195524	ENSG00000169184	rs5752598	28010936	A	C	0.151093	0.108239	0.0310385	0.000488016	0.240592	0.0035731
cg08547097	11	1834233	ENSG00000233930	rs11041257	1836370	T	C	0.2167	-0.0796851	0.0228505	0.000488038	0.336561	0.00357323
cg00127487	22	29600139	ENSG00000100325	rs132339	29578578	A	G	0.082505	-0.0760148	0.021798	0.000488044	0.44114	0.00357326
cg13516746	20	3389408	ENSG00000088836	rs6139080	3314506	G	A	0.208748	-0.127084	0.0364426	0.000488055	0.438467	0.00357332
cg05867975	18	10131854	ENSG00000154856	rs11661024	10130979	C	A	0.220676	-0.144746	0.0415078	0.000488107	0.290013	0.00357365
cg22926842	22	42336869	ENSG00000239900	rs139497	41640098	C	T	0.307157	-0.188866	0.0541605	0.000488186	0.198725	0.00357417
cg00447581	3	52724578	ENSG00000055955	rs60309163	52816835	T	C	0.00497018	-0.0654876	0.0187797	0.000488205	0.0626028	0.0035743
cg09502149	1	43406792	ENSG00000198198	rs16830099	43406701	A	G	0.026839	0.160518	0.0460331	0.000488454	0.0304191	0.00357595
cg26320504	7	157809385	ENSG00000155093	rs7811697	157956030	T	C	0.270378	0.0756246	0.0216884	0.000488716	0.13771	0.00357774
cg16903060	1	24621673	ENSG00000179163	rs12130897	24621486	T	C	0.457256	0.0310919	0.0089169	0.000488749	0.391873	0.00357797
cg07053014	6	44187132	ENSG00000096384	rs35446507	44180578	C	T	0.358847	-0.163015	0.0467523	0.000488859	0.0504446	0.00357869
cg05076730	8	129060815	ENSG00000249859	rs2648879	129073712	G	A	0.34493	-0.217336	0.062332	0.000488931	0.0570531	0.00357918
cg07052251	21	47392592	ENSG00000223768	rs9978314	47416324	C	T	0.468191	-0.296407	0.0850106	0.000489001	0.7598	0.00357967
cg00246121	5	141030607	ENSG00000131495	rs17524736	140940025	G	A	0.0914513	0.0684851	0.0196419	0.000489048	0.0450593	0.00357995
cg02499139	3	171146337	ENSG00000075420	rs13071682	171149354	T	A	0.466203	-0.171353	0.0491451	0.00048905	0.0939278	0.00357996
cg16524242	16	1538355	ENSG00000187535	rs2745103	1538464	T	C	0.241551	-0.0506554	0.0145285	0.000489153	0.0331765	0.00358067
cg18315680	1	154833117	ENSG00000143595	rs4845397	154832304	T	C	0.297217	-0.0528265	0.0151513	0.000489188	0.858081	0.00358088
cg11972810	15	76484379	ENSG00000169758	rs12901160	76483342	T	C	0.387674	-0.200683	0.0575634	0.000489771	0.0450404	0.00358473
cg09916174	7	134576049	ENSG00000164707	rs62479555	134576121	G	A	0.028827	-0.0954254	0.0273721	0.000489876	0.0549283	0.00358543
cg02923264	22	30901647	ENSG00000100100	rs5753192	30935074	A	C	0.49006	0.131105	0.037607	0.00048997	0.233238	0.00358606
cg25769043	4	57035948	ENSG00000174799	rs28391498	57026597	A	G	0.378728	0.158593	0.0454932	0.000490137	0.0650432	0.00358722
cg09556918	1	6067994	ENSG00000187017	rs806114	6067640	C	G	0.157058	-0.0575142	0.0164985	0.000490271	0.384582	0.00358813
cg20325200	1	24667622	ENSG00000179163	rs11577291	24667919	G	A	0.33996	0.0315798	0.00905902	0.000490283	0.171643	0.00358821
cg26788180	6	32097420	ENSG00000201207	rs9332735	31901773	A	G	0.0208748	0.142329	0.0408292	0.00049039	0.0628367	0.0035889
cg23926526	12	68726610	ENSG00000127314	rs2046067	68726303	T	C	0.224652	-0.0522298	0.0149832	0.000490505	0.247366	0.00358963
cg07884764	11	64107517	ENSG00000133315	rs604203	64016935	C	A	0.459245	0.0881755	0.0252952	0.000490563	0.765397	0.00359003
cg22719241	19	36524058	ENSG00000239382	rs17639286	36520765	T	C	0.323062	-0.0866764	0.0248654	0.00049062	0.211915	0.0035904
cg27578754	7	11012967	ENSG00000189043	rs117237148	10982164	C	T	0.0308151	0.119152	0.0341822	0.000490662	0.0454814	0.00359064
cg17334536	17	782910	ENSG00000141252	rs7222487	782899	G	T	0.109344	0.0645624	0.0185218	0.000490745	0.0456959	0.0035912
cg17560523	8	141559710	ENSG00000253210	rs3824191	141559125	G	A	0.328032	-0.0780813	0.0224004	0.000490822	0.0251377	0.00359172
cg16254394	14	80678065	ENSG00000100629	rs75647261	80695461	A	G	0.347913	0.173349	0.0497325	0.000490995	0.0790633	0.00359283
cg19124521	2	128990465	ENSG00000136720	rs10177174	128989164	T	C	0.244533	0.207199	0.0594466	0.000491273	0.0556621	0.00359472
cg25465065	1	156198365	ENSG00000163463	rs510441	156129968	G	A	0.235586	-0.053017	0.0152109	0.000491305	0.109606	0.00359495
cg21875845	11	3078852	ENSG00000177105	rs450817	3056712	G	A	0.394632	-0.108782	0.0312106	0.000491348	0.415537	0.00359523
cg05729581	11	3078854	ENSG00000177105	rs7394974	3038868	T	C	0.394632	-0.0880074	0.0252505	0.000491457	0.563064	0.00359593
cg20308351	7	3067980	ENSG00000198286	rs17834873	3067913	G	A	0.100398	0.150335	0.043134	0.000491578	0.622124	0.00359674
cg18316974	1	92947035	ENSG00000122484	rs115427247	92878407	T	C	0.0218688	0.0822394	0.0235961	0.000491581	0.112106	0.00359675
cg07179016	1	1066277	ENSG00000224870	rs2298216	1064802	T	C	0.141153	-0.0651816	0.018702	0.000491619	0.427532	0.003597
cg24935598	3	193921489	ENSG00000230266	rs12493688	193918848	G	T	0.234592	-0.0921039	0.0264279	0.000491948	0.0137941	0.00359921
cg00827164	19	46498631	ENSG00000170604	rs746401	46498827	A	G	0.488072	-0.0298785	0.00857329	0.000492013	0.0182421	0.00359964
cg04514469	14	95942666	ENSG00000258572	rs8020368	95943548	T	C	0.502982	-0.17914	0.0514032	0.000492141	0.520723	0.00360048
cg05326378	15	71081264	ENSG00000137831	rs149280747	71077599	G	A	0.10338	-0.236121	0.067754	0.000492179	0.0137213	0.00360069
cg15731920	17	37036919	ENSG00000161395	rs78018667	37036920	A	G	0.0258449	-0.023843	0.00684169	0.000492207	0.017121	0.00360089
cg01980456	17	18266204	ENSG00000264885	rs28597812	18269758	G	A	0.383698	-0.17166	0.0492583	0.000492336	0.0221438	0.00360176
cg15022739	18	34823045	ENSG00000134775	rs139687855	34606455	G	A	0.338966	-0.189506	0.0543805	0.000492482	0.0366011	0.00360273
cg27070162	5	179597526	ENSG00000113300	rs1867459	179597647	C	T	0.298211	-0.0265661	0.00762342	0.000492505	0.462862	0.0036029
cg21386089	2	98443665	ENSG00000115446	rs13006932	98370698	A	T	0.390656	-0.0476103	0.0136627	0.000492696	0.0956112	0.00360415
cg10225755	6	158439011	ENSG00000130338	rs9459141	158440141	G	A	0.400596	-0.0934805	0.0268261	0.000492719	0.0380942	0.0036043
cg05252487	10	124670562	ENSG00000255624	rs4980169	124692586	A	G	0.395626	-0.101699	0.029185	0.000492805	0.141299	0.00360488
cg11023901	7	140625783	ENSG00000127366	rs1267636	140492039	C	T	0.0785288	-0.0750137	0.0215272	0.000492884	0.716884	0.00360539
cg17301216	15	89920348	ENSG00000157823	rs176647	89921969	A	C	0.427435	-0.0557341	0.0159947	0.000493004	0.0105332	0.00360621
cg25636556	4	3505128	ENSG00000125388	rs3182	3510598	G	A	0.456262	-0.110487	0.0317091	0.000493266	0.0913189	0.003608
cg09039475	8	27629592	ENSG00000120899	rs9886567	27682065	T	A	0.114314	0.0263634	0.00756619	0.000493296	0.0254778	0.00360821
cg19403023	16	2848797	ENSG00000103355	rs10445038	2876659	T	C	0.235586	0.108082	0.0310196	0.000493408	0.0913872	0.00360888
cg21588305	20	36149455	ENSG00000053438	rs4810778	36140062	T	C	0.277336	0.0692601	0.0198781	0.00049352	0.0246688	0.00360961
cg20104055	3	14219389	ENSG00000131389	rs1350344	14217576	G	A	0.537773	-0.0332663	0.00954764	0.000493535	0.660319	0.00360971
cg16580391	6	33084479	ENSG00000237649	rs138853678	33104894	C	G	0.0437376	0.0741875	0.0212927	0.000493659	0.0552747	0.00361052
cg14894216	11	65794352	ENSG00000174516	rs1125078	65809875	C	A	0.163022	0.0715328	0.0205309	0.000493692	0.0496357	0.00361075
cg24338351	20	36149053	ENSG00000053438	rs4810778	36140062	T	C	0.277336	0.0698864	0.0200587	0.000493808	0.0291415	0.00361154
cg02519263	20	61731334	ENSG00000125534	rs2427494	61728509	G	C	0.190855	0.0665069	0.0190896	0.000494114	0.345489	0.00361354
cg22137815	8	97585510	ENSG00000169439	rs2514781	97586152	T	C	0.0536779	-0.0439579	0.0126173	0.000494113	0.252341	0.00361354
cg27297192	10	134578999	ENSG00000148814	rs12254034	134571007	C	T	0.234592	0.0538277	0.0154503	0.000494123	0.0302589	0.0036136
cg14150666	2	218991310	ENSG00000127831	rs4674260	219002376	T	C	0.493042	-0.0468889	0.0134589	0.000494245	0.0184958	0.00361444
cg20730253	5	118691697	ENSG00000169570	rs250302	118677340	G	C	0.251491	0.0509509	0.014625	0.000494309	0.0434292	0.00361487
cg06906952	1	244230760	ENSG00000143702	rs10927118	244229199	C	T	0.312127	-0.0719288	0.0206476	0.000494632	0.0128314	0.00361704
cg19529621	12	2045722	ENSG00000151062	rs74642443	1851719	A	G	0.129225	-0.192933	0.055384	0.000494793	0.357736	0.00361811
cg19519911	7	155195088	ENSG00000186480	rs71542563	155196872	A	G	0.307157	-0.10977	0.0315117	0.000494947	0.0151087	0.00361918
cg26059202	5	136833893	ENSG00000177733	rs62374251	136836229	C	T	0.413519	0.0762971	0.0219026	0.000494953	0.0629801	0.00361921
cg05979619	2	112704577	ENSG00000144130	rs6742470	112705490	C	T	0.454274	0.149921	0.0430379	0.000494972	0.239475	0.00361934
cg07651914	7	100881986	ENSG00000106290	rs140150861	100621276	G	A	0.0208748	-0.179424	0.0515084	0.00049512	0.192333	0.00362034
cg24038192	7	139320507	ENSG00000064393	rs6976788	139320889	C	T	0.191849	-0.120383	0.0345595	0.000495163	0.268524	0.00362063
cg03159409	12	124779144	ENSG00000119242	rs116937624	124746092	T	C	0.101392	-0.117926	0.033854	0.000495169	0.239178	0.00362067
cg14688299	13	30728099	ENSG00000238121	rs12585344	30747813	A	G	0.0168986	0.166858	0.0479015	0.000495183	0.281494	0.00362076
cg17345276	2	27349220	ENSG00000171174	rs139537302	27521167	G	A	0.026839	-0.0426511	0.0122446	0.000495332	0.145865	0.00362176
cg26945867	16	820155	ENSG00000197562	rs74636066	820622	A	G	0.170974	0.0813905	0.0233669	0.000495535	0.309435	0.00362312
cg17221813	20	61590823	ENSG00000231133	rs2427462	61591049	T	C	0.492048	0.0389817	0.0111916	0.000495594	0.0350232	0.00362352
cg12099423	20	61590751	ENSG00000231133	rs2427462	61591049	T	C	0.492048	0.0391999	0.0112548	0.000495927	0.0440605	0.00362567
cg09413645	4	77933741	ENSG00000138744	rs79680546	77824216	T	C	0.0417495	-0.0713188	0.0204768	0.000496018	0.0102249	0.00362625
cg25951177	3	104670879	ENSG00000114423	rs75553589	104671130	T	C	0.083499	-0.0250566	0.0071945	0.000496294	0.0273404	0.00362809
cg02828928	5	34007658	ENSG00000113407	rs190418	34011356	T	G	0.177932	-0.059166	0.0169887	0.000496444	0.20188	0.00362912
cg07184807	3	157537400	ENSG00000163661	rs1392181	157372921	C	T	0.27833	0.0614381	0.0176415	0.000496575	0.702159	0.00362994
cg01365486	6	150378881	ENSG00000186625	rs6935471	150387312	A	G	0.120278	0.127788	0.0366943	0.000496763	0.172966	0.00363122
cg25840354	4	38784158	ENSG00000238206	rs7663239	38785850	G	T	0.0656064	0.0920736	0.0264392	0.000496812	0.0835119	0.00363154
cg03555710	10	6220879	ENSG00000134452	rs77782465	6220919	G	C	0.170974	0.139044	0.0399271	0.000496852	0.127503	0.0036318
cg10895875	7	56242407	ENSG00000239789	rs10232539	56252641	T	C	0.222664	0.165645	0.0475658	0.000496889	0.0355487	0.00363201
cg10634551	3	178254242	ENSG00000171109	rs2863186	178323314	G	T	0.447316	0.0902316	0.0259114	0.000497097	0.0323274	0.00363336
cg17059564	22	35938401	ENSG00000100292	rs5750112	35938381	T	G	0.121272	0.044136	0.0126751	0.000497489	0.401221	0.00363587
cg01824931	7	1642224	ENSG00000164877	rs66872864	1643055	A	G	0.345924	-0.0926649	0.0266126	0.000497707	0.104303	0.00363734
cg21114390	5	65439923	ENSG00000269961	rs27082	65436152	C	A	0.189861	0.0901683	0.0258959	0.000497761	0.15816	0.00363771
cg01069043	10	134842902	ENSG00000171794	rs11146093	134808445	G	A	0.487078	-0.178514	0.051269	0.000497858	0.408609	0.00363836
cg01474424	5	155754231	ENSG00000145850	rs72813881	155760241	T	C	0.0626243	-0.150514	0.0432288	0.000498039	0.560098	0.0036395
cg18030833	3	137490793	ENSG00000114098	rs61166078	137502965	C	T	0.215706	0.0728247	0.020916	0.000498114	0.292996	0.00363996
cg06872138	5	137875267	ENSG00000044115	rs154071	137875268	A	G	0.0119284	-0.291734	0.0837891	0.000498123	0.0854802	0.00364002
cg15726557	19	617267	ENSG00000099822	rs14155	619021	C	G	0.511928	0.106917	0.030708	0.00049816	0.0383549	0.00364027
cg03273320	17	7225152	ENSG00000170175	rs12450494	7207887	T	A	0.541749	-0.0342935	0.00984962	0.000498235	0.296205	0.00364076
cg03309967	19	36235184	ENSG00000236144	rs58561864	36248975	C	T	0.126243	0.0957024	0.0274873	0.000498245	0.0543096	0.00364082
cg26544870	15	66995141	ENSG00000174446	rs2439378	66946826	C	T	0.44831	0.111057	0.0318973	0.000498253	0.0175562	0.00364086
cg16449687	10	42862876	ENSG00000196793	rs1255413	43066414	T	C	0.350895	-0.0895906	0.0257321	0.000498297	0.0118746	0.00364116
cg00688402	20	61591209	ENSG00000231133	rs2427462	61591049	T	C	0.492048	0.0405285	0.0116407	0.00049839	0.0337482	0.00364174
cg15683970	21	35747081	ENSG00000159200	rs4817646	35726698	A	C	0.0944334	-0.178486	0.0512658	0.00049846	0.230083	0.00364219
cg18584067	2	64975916	ENSG00000260101	rs6708682	64976815	A	G	0.319085	0.180645	0.0518879	0.000498728	0.362769	0.00364394
cg23415203	17	7975930	ENSG00000179477	rs60105196	7969676	A	C	0.196819	-0.0477834	0.0137255	0.000498872	0.186063	0.00364488
cg12212311	18	77558916	ENSG00000101544	rs8083903	77567601	C	G	0.476143	-0.104081	0.029897	0.000498919	0.0826101	0.00364521
cg21821231	11	1262890	ENSG00000177685	rs2037089	1262907	C	T	0.207753	0.0758376	0.0217843	0.000499006	0.064101	0.00364581
cg19310365	19	47002878	ENSG00000105281	rs35182708	47002482	A	T	0.258449	-0.0889982	0.0255648	0.000499032	0.594696	0.00364599
cg02045259	10	43572467	ENSG00000165733	rs7092603	43552931	C	T	0.245527	-0.0855611	0.0245782	0.000499224	0.0128297	0.00364728
cg25352328	5	151304817	ENSG00000196743	rs72802241	151304823	T	C	0.124254	0.10163	0.0291959	0.000499609	0.0164288	0.00364993
cg16109819	14	78227617	ENSG00000198894	rs77768112	78227617	T	C	0.0407555	0.0882199	0.0253437	0.000499655	0.0608636	0.00365022
cg19954234	11	108408969	ENSG00000149311	rs12575739	108458352	T	C	0.404573	-0.166113	0.0477214	0.000499744	0.566783	0.00365079
cg15475840	10	102995719	ENSG00000186862	rs11190870	102979207	C	T	0.408549	0.103385	0.0297009	0.00049975	0.0817092	0.00365081
cg03976712	1	2946727	ENSG00000157870	rs55784203	2936754	T	G	0.163022	0.147849	0.0424751	0.000499834	0.0361898	0.00365137
cg18182844	3	52828292	ENSG00000055955	rs60309163	52816835	T	C	0.00497018	-0.0653953	0.0187878	0.000500044	0.0633537	0.00365274
cg07419586	1	1852604	ENSG00000067606	rs28508199	1852484	G	A	0.295229	-0.0291166	0.0083653	0.000500228	0.0110397	0.00365397
cg24738553	17	80876068	ENSG00000262410	rs12942419	80875987	T	C	0.0914513	-0.175012	0.0502823	0.000500294	0.0992686	0.0036544
cg16129132	11	3182119	ENSG00000236710	rs4370914	3178136	A	G	0.359841	-0.187616	0.0539056	0.000500567	0.0102363	0.00365623
cg22533317	17	74079782	ENSG00000070495	rs2665987	74079077	G	A	0.379722	-0.0343562	0.00987119	0.000500569	0.0783888	0.00365624
cg04450459	6	10383804	ENSG00000111846	rs813274	10387731	C	T	0.411531	0.196518	0.0564662	0.000500886	0.0799474	0.00365832
cg05910443	7	101688675	ENSG00000233297	rs7796231	101706691	C	T	0.39662	0.754506	0.216798	0.000501005	0.116102	0.00365908
cg10230190	1	85405081	ENSG00000142867	rs11161497	85446687	G	A	0.505964	0.0497641	0.0142991	0.000501004	0.0171169	0.00365908
cg15988287	13	27516202	ENSG00000186184	rs4769532	27510023	T	C	0.22167	-0.149512	0.0429607	0.000501014	0.175253	0.00365914
cg24062763	2	39470750	ENSG00000143891	rs6742268	39374679	T	G	0.414513	-0.170754	0.0490659	0.000501217	0.0147863	0.00366047
cg26466858	1	152595842	ENSG00000182134	rs7540520	152619739	G	A	0.415507	0.128606	0.036955	0.000501259	0.0433328	0.00366075
cg20412244	6	31276664	ENSG00000166278	rs2442721	31320242	C	T	0.356859	0.13058	0.0375222	0.000501276	0.138808	0.00366086
cg25962605	20	36149452	ENSG00000053438	rs4810778	36140062	T	C	0.277336	0.0707004	0.0203167	0.000501581	0.0244989	0.00366292
cg09044785	20	30458634	ENSG00000235313	rs73102605	30483433	G	A	0.218688	0.191214	0.054948	0.000501587	0.674259	0.00366296
cg13567403	9	138861590	ENSG00000107147	rs4842061	138864776	T	A	0.262425	-0.0917676	0.0263709	0.000501642	0.0662563	0.00366332
cg08957091	4	120448071	ENSG00000138738	rs7688177	120760872	C	T	0.207753	0.107627	0.0309285	0.00050169	0.119249	0.00366364
cg16039869	11	125260943	ENSG00000149548	rs602016	125064354	T	C	0.208748	0.14973	0.0430284	0.000501779	0.154305	0.00366425
cg25329685	8	23315749	ENSG00000173530	rs10866826	23273758	G	C	0.449304	0.0905594	0.0260246	0.000501858	0.588275	0.00366478
cg19806310	1	55151508	ENSG00000116133	rs111263965	55206647	A	G	0.027833	-0.105615	0.0303563	0.000502977	0.650159	0.0036722
cg00033806	8	143356113	ENSG00000171045	rs147422283	143366869	A	G	0.00695825	0.29667	0.0852722	0.0005031	0.0106032	0.00367304
cg17944885	19	12225735	ENSG00000242615	rs4804653	12229976	A	T	0.251491	0.316293	0.0909126	0.000503115	0.0168745	0.00367312
cg06159404	10	43846376	ENSG00000236114	rs11238515	43826464	C	T	0.05666	-0.216185	0.0621387	0.000503155	0.0130141	0.00367338
cg20665259	7	150659402	ENSG00000133561	rs3807376	150658199	C	T	0.21173	0.175693	0.0505003	0.000503216	0.0454932	0.0036738
cg12169700	7	1923695	ENSG00000136213	rs12669518	1921429	C	G	0.389662	0.0226437	0.00650865	0.000503248	0.0118181	0.00367401
cg13469600	1	18972919	ENSG00000179023	rs56075776	18986508	A	G	0.406561	-0.150419	0.0432361	0.000503273	0.167594	0.00367419
cg14824386	8	41167923	ENSG00000147533	rs72643819	41167193	T	G	0.39662	0.191532	0.0550539	0.000503317	0.0108069	0.00367448
cg19039925	11	6744048	ENSG00000132286	rs56378541	6747836	A	G	0.112326	0.025058	0.00720272	0.000503354	0.0225617	0.00367473
cg05770238	1	26686587	ENSG00000175087	rs7556628	26685190	C	T	0.370775	0.0883666	0.0254004	0.000503396	0.0311233	0.003675
cg12001496	13	114220535	ENSG00000233695	rs6577053	114226945	A	G	0.347913	0.0956109	0.0274837	0.000503617	0.0347892	0.00367646
cg27159673	19	55385405	ENSG00000104972	rs4806608	55395582	G	A	0.223658	0.063195	0.018166	0.000503772	0.173798	0.00367752
cg12689752	1	156495553	ENSG00000143320	rs11264493	156492972	T	C	0.299205	0.0609359	0.0175168	0.000503844	0.0411007	0.00367802
cg04315214	1	2043799	ENSG00000269896	rs3107146	2047584	T	C	0.107356	-0.0421461	0.0121155	0.000503847	0.0338548	0.00367803
cg17076635	8	144484205	ENSG00000181097	rs12675897	144483256	T	C	0.465209	0.115573	0.0332241	0.000504075	0.0253187	0.00367956
cg15473904	9	140446993	ENSG00000165724	rs928046	140487108	T	C	0.49503	0.0575255	0.0165371	0.000504093	0.0113549	0.00367968
cg02152108	22	37641506	ENSG00000189060	rs7292284	37641624	G	A	0.323062	-0.0528518	0.0151942	0.000504404	0.0703765	0.00368171
cg27532318	7	32358331	ENSG00000106341	rs11764802	32372978	T	C	0.084493	-0.058934	0.0169435	0.000504662	0.141318	0.00368341
cg15611912	10	121300857	ENSG00000188613	rs10787977	121298412	T	C	0.149105	0.0499198	0.014352	0.000504679	0.619405	0.00368351
cg02976109	12	124119053	ENSG00000111361	rs113175793	124123477	A	G	0.0159046	0.116123	0.0333857	0.000504738	0.0385081	0.00368387
cg00520717	19	2751543	ENSG00000175691	rs2238614	2755339	A	G	0.207753	0.0870088	0.0250155	0.000504799	0.0428215	0.00368429
cg27511599	7	32358540	ENSG00000106341	rs11764802	32372978	T	C	0.084493	-0.0585868	0.0168442	0.000504873	0.174656	0.00368479
cg13820434	2	47828743	ENSG00000225187	rs6754404	47828392	C	G	0.254473	0.225356	0.0647934	0.000505052	0.995866	0.00368599
cg09424896	19	16284351	ENSG00000268087	rs285231	16273220	A	G	0.292247	0.20163	0.0579725	0.000505109	0.112187	0.00368636
cg08832414	3	183993571	ENSG00000145198	rs1387976	183996511	T	C	0.530815	0.0571748	0.016439	0.00050518	0.0223105	0.00368677
cg16993108	7	1986301	ENSG00000230487	rs57871170	1925273	A	G	0.0407555	-0.0698396	0.0200807	0.00050526	0.529759	0.00368726
cg06872548	17	78716983	ENSG00000226137	rs35434628	78714760	T	C	0.107356	-0.0484447	0.0139293	0.000505377	0.888663	0.00368801
cg22513356	19	34012884	ENSG00000153885	rs33825	33989245	A	G	0.144135	0.0430176	0.012369	0.000505464	0.172957	0.00368855
cg21480043	19	41699282	ENSG00000269858	rs35687748	41696365	T	G	0.286282	0.112898	0.0324624	0.000505528	0.368783	0.00368897
cg18616243	19	7542191	ENSG00000104883	rs7252672	7511652	C	G	0.00695825	-0.0638811	0.0183684	0.000505581	0.0165265	0.00368932
cg04321126	6	39393690	ENSG00000112164	rs34247110	39282371	A	G	0.491054	-0.0479189	0.0137786	0.00050561	0.874336	0.00368951
cg03938978	2	103052716	ENSG00000233404	rs2058659	103054556	A	G	0.528827	0.0232216	0.00667749	0.000505928	0.094651	0.00369166
cg10254082	7	997346	ENSG00000239857	rs13228763	1004248	C	G	0.186879	-0.0620433	0.0178411	0.000506026	0.049222	0.00369233
cg20167293	1	22938094	ENSG00000070831	rs158770	22938095	T	G	0.337972	0.0261836	0.00752944	0.000506117	0.561777	0.00369291
cg13207630	7	32358064	ENSG00000106341	rs11764802	32372978	T	C	0.084493	-0.0591881	0.0170204	0.00050615	0.130244	0.00369313
cg02586730	11	65639869	ENSG00000197847	rs7940691	65640906	C	T	0.347913	0.104904	0.0301672	0.000506257	0.0186255	0.00369384
cg10911160	5	118691794	ENSG00000169570	rs250302	118677340	G	C	0.251491	0.0536035	0.0154151	0.000506403	0.0310448	0.0036948
cg08231348	1	60280488	ENSG00000172456	rs12124145	60277567	A	C	0.246521	0.164773	0.0473851	0.000506473	0.0641731	0.00369527
cg19238349	13	49888180	ENSG00000186047	rs7994774	50398906	A	G	0.0874752	0.156797	0.0450915	0.000506496	0.0235156	0.00369542
cg20531550	7	128550902	ENSG00000128602	rs6467218	128548954	A	G	0.162028	-0.0467727	0.0134509	0.000506503	0.52762	0.00369544
cg10163794	17	47548821	ENSG00000230148	rs2412102	47548960	C	T	0.501988	-0.156723	0.0450705	0.000506538	0.0207125	0.00369567
cg18921980	2	175594943	ENSG00000138433	rs72916784	175595098	A	G	0.0506958	0.0612276	0.017608	0.000506557	0.30136	0.00369578
cg03351248	15	100880064	ENSG00000183475	rs2585223	100880888	T	C	0.153082	0.113985	0.0327802	0.000506559	0.0951979	0.00369578
cg08732526	1	152595982	ENSG00000182134	rs7540520	152619739	G	A	0.415507	0.129591	0.0372694	0.000506778	0.0486085	0.00369724
cg19267551	6	32064161	ENSG00000224557	rs617058	32574479	T	G	0.22664	-0.24076	0.0692408	0.000506793	0.0320686	0.00369733
cg07123182	11	2722391	ENSG00000021762	rs231841	2723604	T	G	0.358847	0.110924	0.0319011	0.000506814	0.480341	0.00369747
cg15721243	19	53361448	ENSG00000268970	rs62117499	53361838	G	A	0.464215	-0.0757145	0.0217753	0.000506917	0.427144	0.00369816
cg07086380	5	118691033	ENSG00000145779	rs10053031	118677240	A	G	0.0606362	-0.208387	0.0599345	0.000507221	0.667945	0.00370023
cg06766541	7	128556540	ENSG00000128602	rs6467218	128548954	A	G	0.162028	0.0468467	0.0134743	0.00050756	0.178072	0.00370252
cg15624109	1	19816162	ENSG00000053372	rs6664461	19809171	T	C	0.407555	-0.032803	0.00943507	0.000507602	0.0432834	0.00370278
cg25231225	22	35937531	ENSG00000100292	rs5750112	35938381	T	G	0.121272	0.0461808	0.0132832	0.000507772	0.0750369	0.0037039
cg17807448	22	35932140	ENSG00000100281	rs3940180	35932473	C	T	0.274354	-0.0451631	0.0129908	0.000507911	0.51557	0.00370484
cg00576435	20	36149188	ENSG00000053438	rs4810778	36140062	T	C	0.277336	0.071037	0.0204335	0.000508022	0.0120516	0.00370557
cg05839377	5	43007632	ENSG00000172239	rs13169690	43013954	A	C	0.276342	0.0431534	0.0124129	0.000508033	0.10961	0.00370564
cg00647232	1	177938408	ENSG00000213057	rs6682862	177938437	A	G	0.156064	0.0683104	0.0196497	0.000508171	0.347631	0.00370655
cg06516124	11	32450591	ENSG00000176148	rs11031781	32454262	A	G	0.183897	-0.134446	0.0386744	0.000508271	0.110482	0.00370722
cg19843939	5	118691561	ENSG00000169570	rs250302	118677340	G	C	0.251491	0.0538449	0.0154891	0.00050838	0.0829537	0.00370795
cg17640807	6	33262322	ENSG00000227057	rs115102978	33262322	T	C	0.0129225	-0.0735077	0.0211457	0.000508486	0.0361127	0.00370869
cg15849872	11	1942744	ENSG00000130600	rs1033122	1942575	G	C	0.473161	-0.116481	0.0335077	0.00050849	0.27084	0.0037087
cg10207181	1	147801090	ENSG00000223491	rs12117557	147807716	G	A	0.212724	-0.213468	0.0614084	0.000508586	0.259418	0.00370935
cg06861736	22	20918809	ENSG00000244486	rs2079096	20925101	A	G	0.0536779	-0.081688	0.0234993	0.000508585	0.0268533	0.00370935
cg27507827	13	114198709	ENSG00000198176	rs2259541	114205337	G	C	0.269384	0.0674739	0.0194109	0.000508787	0.172165	0.00371067
cg26306976	2	9564901	ENSG00000172059	rs62118846	9561505	C	T	0.197813	0.0425286	0.0122352	0.000509097	0.0954561	0.00371272
cg11942622	15	79298659	ENSG00000140403	rs56343334	79304610	A	G	0.0497018	0.151735	0.0436535	0.000509151	0.91249	0.00371308
cg17228942	11	7041930	ENSG00000166387	rs4426121	6954539	C	G	0.32008	-0.0974247	0.0280302	0.000509517	0.0649119	0.00371549
cg24557048	1	2063799	ENSG00000231050	rs34415348	2064429	C	A	0.0964215	0.341895	0.0983676	0.000509556	0.47738	0.00371572
cg19761304	19	18980103	ENSG00000213999	rs7252523	18972591	T	C	0.104374	-0.146899	0.0422655	0.000509647	0.0279877	0.00371632
cg26853265	19	15582853	ENSG00000127507	rs4638719	15583562	G	A	0.39165	0.0572926	0.0164843	0.000509732	0.671255	0.00371687
cg00940577	17	28803884	ENSG00000265791	rs6505183	28734229	A	G	0.464215	0.206281	0.059352	0.000509805	0.0109848	0.00371737
cg01634119	3	155588010	ENSG00000174928	rs11706359	155588148	T	C	0.428429	0.169233	0.0486934	0.00050993	0.0107623	0.0037182
cg00958927	1	175162553	ENSG00000270084	rs61827881	173804470	T	C	0.271372	-0.224592	0.0646222	0.000509968	0.134693	0.00371843
cg21869046	19	41225005	ENSG00000007129	rs28493229	41224204	C	G	0.12326	-0.0388864	0.0111894	0.000510298	0.0939823	0.00372062
cg26422861	7	56160737	ENSG00000154978	rs6945795	56155219	T	C	0.486084	-0.152817	0.0439724	0.000510313	0.244375	0.00372071
cg27052069	10	102391675	ENSG00000119906	rs2489013	102391740	A	G	0.295229	-0.0588391	0.0169309	0.000510395	0.106215	0.00372128
cg04476626	5	1726145	ENSG00000171421	rs12515850	1723063	G	A	0.450298	0.423162	0.121765	0.000510395	0.0211449	0.00372128
cg01703997	14	22103310	ENSG00000211779	rs7145641	22117475	A	G	0.314115	0.237139	0.0682369	0.000510416	0.137959	0.00372141
cg16329197	12	53359506	ENSG00000111077	rs727266	53356411	T	C	0.152087	0.0356798	0.0102669	0.000510442	0.0244058	0.00372157
cg04892187	8	145040629	ENSG00000235173	rs55831924	145031968	T	C	0.378728	-0.262696	0.0755934	0.000510621	0.263655	0.00372279
cg16519668	16	75279566	ENSG00000168404	rs1862737	75281964	A	C	0.461233	0.0603169	0.017357	0.000510694	0.0531625	0.00372328
cg08898055	5	179597395	ENSG00000113300	rs1867459	179597647	C	T	0.298211	-0.031928	0.00918773	0.000510714	0.392031	0.00372341
cg18375642	1	171154475	ENSG00000076258	rs35473668	171147728	T	C	0.0974155	-0.111003	0.0319429	0.000510746	0.0332108	0.00372361
cg11070176	11	70489806	ENSG00000131626	rs79792601	70675171	A	G	0.0854871	0.0889744	0.0256041	0.00051085	0.0415445	0.0037243
cg05317207	19	58867669	ENSG00000178229	rs3745140	58812530	T	C	0.390656	-0.120694	0.0347328	0.000511015	0.0820048	0.00372543
cg14205216	6	33877308	ENSG00000112514	rs732674	33876292	C	T	0.219682	-0.0730856	0.0210324	0.000511042	0.26252	0.0037256
cg07536102	17	74073527	ENSG00000141569	rs4789242	74063679	G	T	0.393638	0.100856	0.029024	0.00051105	0.0381251	0.00372564
cg02709068	7	42016844	ENSG00000106571	rs74721705	42492133	T	C	0.10835	0.0821255	0.0236342	0.000511111	0.209939	0.00372601
cg02759622	19	4831885	ENSG00000142002	rs6510827	4830628	T	C	0.404573	0.0774982	0.0223031	0.000511275	0.0757179	0.00372708
cg10672343	6	169718117	ENSG00000185127	rs9393163	169717671	A	G	0.449304	0.117605	0.0338454	0.000511297	0.0207746	0.00372721
cg07371029	10	134743011	ENSG00000171798	rs10870204	134730565	G	C	0.126243	-0.0959993	0.0276288	0.000511599	0.179503	0.00372923
cg02050973	1	1852238	ENSG00000067606	rs28508199	1852484	G	A	0.295229	-0.0323441	0.00930874	0.000511631	0.0138342	0.00372943
cg22845855	10	95205551	ENSG00000138180	rs12146287	95232985	G	A	0.459245	-0.0449295	0.0129309	0.000511657	0.248578	0.00372959
cg06712542	17	26552887	ENSG00000109046	rs12450276	26545260	T	C	0.218688	-0.0928353	0.0267187	0.000511716	0.142336	0.00372997
cg12898512	1	161007634	ENSG00000026751	rs10908821	161008535	G	C	0.130219	-0.0566971	0.0163179	0.000511726	0.0530269	0.00373002
cg12585028	12	25347695	ENSG00000133703	rs7973851	25243538	A	G	0.258449	-0.180556	0.051967	0.000511935	0.0624837	0.00373145
cg16648571	20	36149231	ENSG00000053438	rs4810778	36140062	T	C	0.277336	0.0717531	0.020652	0.000512	0.0392966	0.00373186
cg10941916	8	19615741	ENSG00000036565	rs1388941	19615471	A	G	0.361829	0.0527862	0.015193	0.000512034	0.0200274	0.0037321
cg04724176	2	128965633	ENSG00000169967	rs111707597	128725031	C	T	0.0308151	-0.107083	0.0308216	0.000512242	0.0367816	0.00373354
cg12133423	8	1094575	ENSG00000180190	rs68112293	1094982	A	T	0.467197	0.0618409	0.0178002	0.000512437	0.551035	0.00373485
cg06907930	16	90110798	ENSG00000259803	rs75319471	90064454	G	A	0.0695825	0.0693982	0.0199755	0.000512439	0.0472675	0.00373486
cg12713877	12	108525514	ENSG00000174600	rs1344608	108529085	G	A	0.22167	0.132005	0.0379967	0.000512515	0.334788	0.00373535
cg11107966	14	92927875	ENSG00000100599	rs61977309	92927402	A	G	0.0914513	-0.0250457	0.00720923	0.000512542	0.06931	0.00373552
cg03891268	3	195920019	ENSG00000145113	rs9875719	195901976	G	T	0.223658	-0.0929136	0.026745	0.000512654	0.169134	0.00373625
cg03148739	11	420777	ENSG00000185522	rs10794321	425724	G	T	0.166004	0.810116	0.233191	0.000512686	0.0284683	0.00373647
cg23277830	1	3704460	ENSG00000266075	rs12127399	3721609	A	G	0.214712	0.14962	0.0430683	0.00051271	0.388404	0.00373662
cg09935388	1	92947588	ENSG00000122484	rs115427247	92878407	T	C	0.0218688	0.086338	0.0248534	0.000512963	0.0418346	0.00373828
cg15951188	17	7832680	ENSG00000170175	rs4491592	7858901	G	A	0.454274	0.0695133	0.0200107	0.000513118	0.0135781	0.0037393
cg24241928	4	154711099	ENSG00000137462	rs55917677	154701051	T	C	0.241551	-0.175626	0.0505571	0.000513131	0.143116	0.00373938
cg22777062	21	38353114	ENSG00000157538	rs369888	38328322	C	T	0.195825	-0.188752	0.0543385	0.00051346	0.0111496	0.00374155
cg24158878	6	33137570	ENSG00000232940	rs2269346	33158898	T	C	0.0954274	0.0622799	0.0179295	0.000513528	0.604607	0.003742
cg05671636	5	179401436	ENSG00000161055	rs11739898	179401490	T	C	0.166998	0.0604243	0.0173953	0.000513533	0.092258	0.00374201
cg25001544	6	34073788	ENSG00000023892	rs191102451	34318995	C	A	0.0695825	-0.139702	0.0402184	0.00051357	0.0624318	0.00374226
cg12497816	19	45034579	ENSG00000186026	rs117417090	44805177	T	A	0.0506958	-0.124848	0.0359426	0.00051366	0.142356	0.00374282
cg19667813	4	3795405	ENSG00000251669	rs28610504	3796387	T	C	0.432406	-0.359351	0.103454	0.000513666	0.445114	0.00374286
cg17546366	5	145724443	ENSG00000091009	rs13168139	145726192	A	G	0.0884692	-0.1178	0.0339142	0.00051378	0.0612324	0.0037436
cg06941230	16	11484506	ENSG00000188897	rs55998821	11475822	T	C	0.125249	-0.180071	0.0518425	0.000513869	0.150098	0.00374413
cg12251895	2	207980866	ENSG00000144401	rs2359965	207980922	G	C	0.16004	-0.193439	0.0556921	0.000513975	0.444857	0.00374486
cg02721394	3	195914017	ENSG00000176945	rs28429906	195906747	G	A	0.224652	-0.0579073	0.016672	0.000514042	0.0126491	0.00374531
cg09518720	11	2721591	ENSG00000021762	rs86392	2727185	T	C	0.405567	0.215096	0.0619283	0.000514091	0.463364	0.00374563
cg00426968	19	47138284	ENSG00000230510	rs12462989	47131622	T	C	0.272366	0.117105	0.0337157	0.000514103	0.147704	0.0037457
cg12667021	8	1588618	ENSG00000176595	rs4875879	1576047	T	G	0.183897	-0.0859782	0.0247545	0.000514227	0.0898402	0.00374656
cg17518215	2	172973241	ENSG00000115840	rs2016394	172972971	A	G	0.45825	-0.111743	0.0321726	0.000514249	0.047121	0.00374665
cg18680107	4	120971108	ENSG00000260091	rs72686521	120958179	A	G	0.100398	0.25112	0.0723019	0.000514269	0.0179623	0.00374678
cg08895932	1	152778580	ENSG00000182134	rs11205101	152745858	T	C	0.479125	-0.0737799	0.0212432	0.000514483	0.0668119	0.00374823
cg24009065	20	44351095	ENSG00000025772	rs112345949	44364716	A	G	0.0407555	-0.0246662	0.0071022	0.000514599	0.253881	0.00374899
cg09643054	12	8211214	ENSG00000249790	rs2072448	8210697	A	G	0.309145	0.0669815	0.0192868	0.000514824	0.221908	0.00375047
cg24441440	10	120429062	ENSG00000151923	rs73423948	120469879	G	T	0.0367793	0.041074	0.0118271	0.00051494	0.0117977	0.00375121
cg22791324	7	157949174	ENSG00000155093	rs12698161	157956141	C	T	0.271372	-0.065758	0.0189348	0.00051495	0.13867	0.00375126
cg17139436	11	1715762	ENSG00000255153	rs7130416	1715332	C	T	0.434394	0.116288	0.0334849	0.000514964	0.1932	0.00375133
cg16446617	17	43443479	ENSG00000267121	rs116054740	43419848	G	A	0.0129225	0.0870815	0.0250756	0.000515146	0.278283	0.00375255
cg00100948	3	186382460	ENSG00000136527	rs9824398	186381578	T	C	0.409543	-0.0592006	0.0170477	0.000515334	0.556993	0.00375381
cg00822030	1	6086018	ENSG00000187017	rs806114	6067640	C	G	0.157058	0.0623522	0.0179554	0.000515403	0.269288	0.00375426
cg27220062	15	38848671	ENSG00000175779	rs8032939	38834033	C	T	0.241551	0.100206	0.0288563	0.000515482	0.309051	0.0037548
cg08919372	8	1370327	ENSG00000104714	rs757892	1407642	T	A	0.162028	-0.183505	0.0528443	0.000515511	0.219275	0.00375498
cg25994622	19	15582775	ENSG00000127507	rs4638719	15583562	G	A	0.39165	0.0582744	0.0167818	0.000515681	0.61177	0.00375614
cg27320207	19	15307057	ENSG00000267453	rs10404584	15301449	T	C	0.16004	0.134298	0.0386754	0.000515734	0.279262	0.0037565
cg20667684	22	22901857	ENSG00000185686	rs2266983	22897115	A	G	0.404573	-0.121772	0.0350703	0.000516174	0.0621778	0.00375946
cg08236358	1	151226941	ENSG00000182134	rs61817972	151177907	T	C	0.299205	-0.143761	0.0414035	0.000516206	0.0154483	0.00375967
cg05686467	11	124789005	ENSG00000154144	rs56355137	124770761	T	C	0.0765408	-0.114925	0.0330991	0.000516294	0.0392144	0.00376022
cg01228410	5	493893	ENSG00000263834	rs7721583	493630	G	T	0.493042	-0.118722	0.0341942	0.000516616	0.660649	0.00376235
cg24580287	11	9783215	ENSG00000254860	rs12786198	9807253	G	A	0.378728	-0.428592	0.123446	0.000516806	0.0244425	0.00376363
cg14468090	3	129032864	ENSG00000231305	rs10712	129024039	G	C	0.102386	-0.128269	0.0369462	0.000517011	0.0224788	0.003765
cg00146004	16	3241434	ENSG00000162069	rs366494	3241015	G	A	0.255467	-0.122321	0.0352343	0.000517261	0.0129225	0.00376672
cg14826909	10	1595543	ENSG00000185736	rs10794758	1595547	C	T	0.247515	0.0450933	0.0129892	0.000517352	0.019169	0.00376736
cg26907472	16	69006828	ENSG00000072736	rs6499213	69035357	C	T	0.183897	0.0330496	0.00952011	0.000517455	0.249897	0.00376807
cg02522906	10	123450196	ENSG00000066468	rs11597438	123453188	G	A	0.33996	0.0955132	0.0275135	0.00051756	0.255027	0.00376876
cg15699243	13	51381934	ENSG00000136169	rs118058334	50956333	C	T	0.0119284	0.107437	0.0309489	0.000517689	0.0135055	0.0037696
cg25771683	12	5538415	ENSG00000151079	rs1861835	5538112	A	G	0.0964215	0.058864	0.0169572	0.000517887	0.786196	0.00377095
cg10316635	1	62208645	ENSG00000162604	rs692227	62222558	G	A	0.0506958	0.159316	0.0458961	0.000518095	0.048558	0.00377236
cg07797073	1	1982791	ENSG00000116151	rs3107136	2028719	T	C	0.484095	0.172172	0.0496007	0.000518235	0.36687	0.00377325
cg09085698	6	5261316	ENSG00000124787	rs13191012	5261292	A	G	0.252485	-0.0346499	0.00998232	0.000518275	0.0751159	0.00377351
cg21859562	1	170344621	ENSG00000000460	rs1360587	170327077	G	A	0.140159	-0.104577	0.0301281	0.000518365	0.02103	0.00377412
cg24578937	1	2090814	ENSG00000231050	rs262652	2090816	C	T	0.292247	0.134263	0.038681	0.000518436	0.0612039	0.0037746
cg05349204	2	238878522	ENSG00000132323	rs9678686	238900307	C	T	0.164016	-0.153544	0.044237	0.000518649	0.176266	0.00377604
cg11097968	14	103012188	ENSG00000080823	rs8019811	103148729	G	A	0.270378	-0.0899639	0.0259194	0.000518703	0.289048	0.00377636
cg12190994	7	4305061	ENSG00000146555	rs73303727	4304623	G	T	0.324056	0.0988146	0.0284695	0.000518731	0.332394	0.00377653
cg09979641	10	135021100	ENSG00000214279	rs9419027	135023600	C	T	0.428429	-0.0937914	0.0270225	0.000518779	0.144126	0.00377686
cg13583414	8	20109663	ENSG00000061337	rs732337	20106890	T	A	0.402584	-0.155561	0.0448196	0.000518869	0.214192	0.00377746
cg24898738	10	134938144	ENSG00000230306	rs2748432	134938590	A	G	0.290258	0.260161	0.0749574	0.000518949	0.765251	0.00377796
cg24753094	15	71890066	ENSG00000159322	rs185949127	73186072	T	C	0.0198807	0.101409	0.0292182	0.000518996	0.0221282	0.00377827
cg16432009	22	37955936	ENSG00000198792	rs5995463	37959214	C	T	0.374751	-0.0815548	0.0234982	0.000519131	0.0773667	0.00377916
cg00548098	16	11295667	ENSG00000263013	rs62026374	11224019	T	C	0.0318091	-0.327054	0.0942337	0.000519156	0.329993	0.00377931
cg19478079	17	79453653	ENSG00000229848	rs7503627	79475699	T	C	0.224652	-0.29662	0.085465	0.000519176	0.0222587	0.00377944
cg06248061	10	135372380	ENSG00000235245	rs2987794	135378612	G	T	0.235586	0.331123	0.0954072	0.000519235	0.0418536	0.00377982
cg19142181	20	61591066	ENSG00000231133	rs2427462	61591049	T	C	0.492048	0.0506532	0.0145951	0.000519385	0.0396229	0.0037808
cg21194808	1	2205498	ENSG00000227775	rs10910045	2205527	A	G	0.450298	-0.054455	0.0156913	0.000519674	0.126939	0.00378274
cg13048967	2	219030123	ENSG00000188282	rs4674266	219045108	G	A	0.0387674	-0.0572498	0.0164966	0.000519704	0.657885	0.00378294
cg18745507	19	10415557	ENSG00000187266	rs142770866	10525372	A	G	0.0854871	-0.108374	0.0312281	0.000519715	0.0449854	0.003783
cg16015031	6	25278978	ENSG00000137261	rs2744268	25276282	A	G	0.293241	0.0940326	0.0270959	0.000519763	0.190547	0.00378331
cg12291829	5	42991862	ENSG00000261604	rs7729529	43007818	G	C	0.503976	0.178453	0.0514223	0.000519782	0.452823	0.00378341
cg16592596	17	79620347	ENSG00000183048	rs7405798	79621655	A	G	0.404573	-0.0819281	0.0236081	0.000519785	0.462361	0.00378342
cg13717350	9	136566991	ENSG00000197859	rs10993770	136564575	A	C	0.383698	0.0470126	0.0135472	0.000519896	0.258344	0.00378415
cg24602499	8	27765868	ENSG00000104228	rs57755501	27771707	C	G	0.0924453	-0.0493479	0.0142203	0.00051996	0.0282454	0.00378458
cg23312397	14	96670738	ENSG00000100744	rs945032	96670661	T	C	0.173956	0.0698372	0.0201248	0.000520044	0.728172	0.0037851
cg04809316	14	104705443	ENSG00000075413	rs35788973	104710360	T	C	0.279324	0.160952	0.0463832	0.000520363	0.775802	0.00378725
cg03890538	17	78938344	ENSG00000171246	rs62075408	78952034	T	C	0.242545	-0.120472	0.0347184	0.000520497	0.0944602	0.00378813
cg20005742	14	103007070	ENSG00000197102	rs942016	103018554	C	A	0.32505	-0.200029	0.057647	0.00052067	0.52344	0.00378927
cg00072369	5	52405845	ENSG00000213949	rs62621806	52405693	A	C	0.0308151	0.0616831	0.017777	0.000520776	0.038204	0.00378995
cg20203041	17	41857647	ENSG00000030582	rs4793028	41857212	C	T	0.308151	-0.0667051	0.0192243	0.000520777	0.0177232	0.00378995
cg01962062	18	21901590	ENSG00000141452	rs35483306	21902159	C	T	0.166004	-0.184992	0.0533153	0.000520917	0.194604	0.00379088
cg26144627	5	126853064	ENSG00000064651	rs495916	126888661	A	C	0.28827	-0.0366598	0.0105656	0.000520976	0.0931081	0.00379124
cg10977910	1	84465055	ENSG00000174021	rs649226	84451069	T	C	0.248509	-0.0250437	0.00721775	0.00052098	0.0583708	0.00379126
cg08436224	5	1122753	ENSG00000174358	rs4370312	1119722	T	C	0.110338	0.213391	0.0615058	0.000521551	0.615771	0.00379498
cg23917399	5	118691751	ENSG00000169570	rs250302	118677340	G	C	0.251491	0.0563175	0.0162328	0.000521688	0.0222195	0.00379591
cg02902946	20	57617168	ENSG00000101166	rs7266086	57663156	C	T	0.0218688	-0.0643541	0.0185494	0.000521742	0.67568	0.00379624
cg05792312	11	61781116	ENSG00000269089	rs7935835	61781117	A	G	0.373757	-0.0524097	0.0151066	0.00052177	0.0486854	0.00379641
cg06662428	10	135200523	ENSG00000130643	rs11101669	135067380	T	C	0.084493	-0.108057	0.0311465	0.000521776	0.0606618	0.00379644
cg25468516	11	65408028	ENSG00000174684	rs75933844	65407963	A	G	0.0924453	-0.128862	0.0371439	0.000521902	0.970326	0.00379726
cg18554868	20	62117537	ENSG00000125531	rs1757693	62129808	A	G	0.220676	-0.1111	0.0320262	0.000522315	0.0518927	0.00379996
cg09358725	11	33914088	ENSG00000135363	rs11032440	33912790	T	C	0.476143	-0.148166	0.0427135	0.000522709	0.292855	0.00380254
cg26787381	20	25128777	ENSG00000227195	rs2281559	25252161	T	C	0.184891	0.203263	0.0585971	0.000522724	0.0185837	0.00380264
cg00750088	6	41649914	ENSG00000164663	rs14063	41652136	A	G	0.357853	0.111494	0.0321422	0.000522825	0.02705	0.00380326
cg17905132	20	60972874	ENSG00000101188	rs6089363	60983651	T	C	0.199801	0.148209	0.0427278	0.000523015	0.602518	0.00380453
cg24226891	4	979331	ENSG00000249592	rs10794537	980971	T	G	0.195825	-0.156138	0.0450167	0.000523479	0.655457	0.00380759
cg24061122	5	137672901	ENSG00000112983	rs35002324	137605401	A	G	0.202783	-0.0628202	0.018112	0.000523512	0.187853	0.00380781
cg26605698	1	220701419	ENSG00000117791	rs35287074	220689187	T	C	0.269384	-0.363857	0.104907	0.000523622	0.0215054	0.00380851
cg20478089	14	35099711	ENSG00000100906	rs8008650	35109895	G	A	0.427435	0.161456	0.0465523	0.000523807	0.212534	0.0038097
cg00883123	4	154373513	ENSG00000170006	rs7675326	154373580	A	G	0.199801	-0.0323388	0.00932421	0.000523847	0.492264	0.00380996
cg20399509	21	47717575	ENSG00000228137	rs11700398	47716552	G	A	0.392644	-0.183472	0.0529018	0.000524027	0.0706572	0.00381119
cg07173688	2	119564329	ENSG00000236255	rs10191670	119566559	C	A	0.420477	0.18316	0.0528119	0.000524042	0.0599352	0.00381128
cg02021789	19	15162515	ENSG00000131355	rs8105908	15184157	G	T	0.260437	0.136654	0.039404	0.000524294	0.0186373	0.0038129
cg14939821	10	128947230	ENSG00000150760	rs10219069	128880902	C	A	0.126243	-0.0264549	0.00762831	0.000524353	0.0692514	0.00381329
cg06755373	16	3225493	ENSG00000261613	rs372163	3235545	T	C	0.513916	-0.286742	0.0826872	0.00052475	0.316138	0.00381602
cg06289138	6	33561186	ENSG00000231500	rs210164	33561687	A	G	0.249503	-0.20112	0.0579979	0.000524923	0.190016	0.00381723
cg02898721	17	38473222	ENSG00000264198	rs74496325	38560395	C	T	0.0497018	0.480947	0.138695	0.000525011	0.0314524	0.00381776
cg21075643	6	32365785	ENSG00000137331	rs116227766	31219650	T	C	0.0159046	0.140896	0.040632	0.000525103	0.0376264	0.00381836
cg15736743	2	23768363	ENSG00000084676	rs139445801	23920702	C	T	0.0188867	-0.125457	0.0361799	0.000525127	0.252777	0.00381851
cg21793452	3	197182658	ENSG00000114473	rs73074462	197171305	C	A	0.212724	0.0826448	0.0238336	0.00052518	0.0365818	0.00381884
cg26279070	2	130971343	ENSG00000227632	rs57998468	130997574	C	G	0.456262	0.160206	0.0462017	0.000525264	0.305048	0.00381937
cg10167463	7	75959203	ENSG00000186704	rs7789940	75951230	G	A	0.298211	0.0953948	0.0275114	0.000525399	0.426764	0.00382027
cg20628791	9	34652315	ENSG00000165271	rs72735205	34427197	T	C	0.0487078	0.167796	0.0483956	0.000525937	0.0535419	0.00382385
cg10503610	1	154833121	ENSG00000143595	rs4845397	154832304	T	C	0.297217	-0.0583146	0.0168193	0.000526039	0.843799	0.00382455
cg02142896	14	56424872	ENSG00000139946	rs72724204	56879644	A	T	0.312127	0.0789805	0.02278	0.000526104	0.0340616	0.00382496
cg12766815	9	135230515	ENSG00000125482	rs62576495	135230948	C	T	0.131213	-0.199158	0.0574425	0.000526127	0.147476	0.00382509
cg11629812	5	1147373	ENSG00000206077	rs4594899	1132216	G	A	0.437376	-0.0811645	0.0234109	0.000526385	0.363329	0.00382684
cg03044407	12	108908643	ENSG00000076555	rs2287556	108956610	C	G	0.168986	0.0982034	0.0283257	0.000526425	0.655844	0.00382709
cg08421934	6	33942413	ENSG00000112514	rs732674	33876292	C	T	0.219682	0.0776785	0.022406	0.000526583	0.269049	0.00382809
cg04243181	16	15951195	ENSG00000103226	rs9933232	15948417	G	C	0.446322	-0.348087	0.100405	0.000526612	0.488981	0.00382827
cg24931355	17	17696392	ENSG00000233327	rs9303142	17590736	T	C	0.0238569	0.318561	0.0918893	0.000526723	0.0331646	0.00382895
cg26035071	1	209982407	ENSG00000123689	rs764093	209983331	G	A	0.154076	0.022533	0.00649971	0.00052675	0.182017	0.00382912
cg24120357	5	118691415	ENSG00000169570	rs250302	118677340	G	C	0.251491	0.0571659	0.0164898	0.000526795	0.0217229	0.00382941
cg25938530	3	52812367	ENSG00000164087	rs11130310	52674667	T	C	0.430418	0.0668434	0.0192818	0.000526972	0.0182252	0.00383054
cg24713529	22	50965126	ENSG00000128159	rs131813	50961169	A	G	0.227634	0.116023	0.0334685	0.00052702	0.621226	0.00383084
cg00383598	19	55790889	ENSG00000090971	rs10403570	55772954	T	A	0.449304	-0.0411752	0.0118781	0.000527312	0.548185	0.00383277
cg13165009	17	32905661	ENSG00000267102	rs4796011	33175812	A	G	0.277336	0.262243	0.0756514	0.000527346	0.0582916	0.003833
cg26008469	1	77685062	ENSG00000162614	rs2762882	77655651	A	G	0.0705765	-0.0659507	0.0190276	0.000528145	0.23926	0.00383829
cg17427675	5	43045555	ENSG00000261604	rs34670023	43098185	G	C	0.498012	0.181098	0.0522493	0.000528206	0.438084	0.0038387
cg05261599	2	241230286	ENSG00000063660	rs142867897	241338650	T	C	0.0188867	0.174175	0.050253	0.000528331	0.0372203	0.00383953
cg01790464	14	23623935	ENSG00000092051	rs1998055	23623827	C	G	0.188867	0.133156	0.0384194	0.000528563	0.0322787	0.00384103
cg23449544	3	126937396	ENSG00000163870	rs33999848	126927385	C	T	0.0964215	0.0525641	0.015167	0.000528874	0.301714	0.0038431
cg18638434	14	74486651	ENSG00000156050	rs78742875	74457214	C	T	0.0775348	0.132229	0.0381549	0.000529104	0.0326304	0.00384466
cg03507018	3	97886603	ENSG00000080822	rs10212132	97884986	A	C	0.349901	0.105649	0.0304859	0.00052927	0.185861	0.00384572
cg15102070	10	133767956	ENSG00000165752	rs113590591	133730171	C	T	0.262425	-0.18117	0.0522811	0.00052963	0.20276	0.00384816
cg14898892	4	77356180	ENSG00000169245	rs59136511	77354030	T	C	0.271372	-0.113711	0.0328153	0.000529891	0.0220539	0.00384986
cg16371648	5	344218	ENSG00000153404	rs6898697	346073	C	T	0.465209	0.0286698	0.00827401	0.000530147	0.0136919	0.0038515
cg01799856	17	37794335	ENSG00000173991	rs4794817	37794351	T	A	0.200795	-0.0367615	0.0106093	0.000530157	0.235568	0.00385154
cg26502852	17	6659199	ENSG00000177294	rs955462	6659146	C	G	0.415507	-0.159082	0.0459109	0.000530192	0.0176463	0.00385178
cg11606607	17	78264297	ENSG00000262877	rs4589614	78413025	C	T	0.254473	-0.157259	0.0453846	0.000530194	0.224997	0.00385178
cg07302677	7	128550862	ENSG00000128602	rs6467218	128548954	A	G	0.162028	-0.0516649	0.0149105	0.000530228	0.682778	0.00385196
cg21399778	2	242087883	ENSG00000261186	rs7570225	242085991	A	G	0.206759	-0.138655	0.0400164	0.000530313	0.0171179	0.00385254
cg13690564	20	36148182	ENSG00000053438	rs910594	36172726	C	A	0.275348	0.072922	0.0210461	0.000530483	0.020691	0.00385367
cg12733254	1	26682999	ENSG00000175087	rs11247929	26683359	G	A	0.469185	0.0316716	0.00914109	0.000530727	0.680082	0.00385533
cg23021340	6	110678179	ENSG00000230177	rs6939019	110711025	A	G	0.5	-0.0931125	0.026876	0.00053117	0.339945	0.00385825
cg02930107	14	97925164	ENSG00000246084	rs11622773	97885290	G	T	0.237575	-0.183417	0.0529415	0.000531182	0.0154421	0.00385833
cg23398241	2	233390712	ENSG00000196811	rs3791729	233395297	A	G	0.33499	-0.0500317	0.0144417	0.000531438	0.529228	0.00386006
cg27517563	20	61447330	ENSG00000228705	rs11086139	61443870	G	C	0.247515	-0.125418	0.0362038	0.000531775	0.0124365	0.00386231
cg00547143	11	68450618	ENSG00000255306	rs11228322	68445688	T	C	0.262425	-0.191418	0.0552559	0.00053178	0.0964752	0.00386232
cg02550741	11	119554281	ENSG00000110400	rs10790332	119553678	T	C	0.359841	-0.221097	0.0638237	0.00053186	0.525794	0.00386283
cg04306050	2	176046468	ENSG00000115966	rs62185761	176057175	G	A	0.145129	0.178327	0.051478	0.000531924	0.873687	0.00386327
cg17271269	11	61388864	ENSG00000110446	rs1692118	61393803	C	T	0.115308	-0.0223817	0.00646104	0.000531993	0.334002	0.00386374
cg17154605	1	44821233	ENSG00000178028	rs6429532	44617687	G	A	0.338966	-0.123239	0.035576	0.000532026	0.465762	0.00386394
cg06689039	18	61171722	ENSG00000119541	rs7229007	61173719	G	T	0.422465	0.120876	0.0348946	0.000532158	0.18829	0.00386476
cg25247177	19	3698223	ENSG00000183617	rs9304906	3696448	A	T	0.313121	0.205483	0.0593196	0.000532219	0.153384	0.00386517
cg13444374	3	39421801	ENSG00000114745	rs13096318	39425757	T	C	0.301193	-0.0476133	0.0137458	0.000532507	0.071996	0.00386709
cg14536812	12	132980631	ENSG00000198040	rs28379143	133007195	C	T	0.327038	-0.353995	0.1022	0.000532727	0.450489	0.00386856
cg07430237	20	48429099	ENSG00000158470	rs542234	48491258	T	G	0.204771	0.186809	0.0539342	0.000532903	0.21128	0.00386973
cg19414967	8	49468296	ENSG00000221869	rs16937171	49356735	G	A	0.183897	-0.154925	0.0447302	0.000533099	0.253073	0.00387105
cg13630043	10	119307769	ENSG00000165650	rs740734	119307378	C	G	0.218688	0.16744	0.0483439	0.000533163	0.0245989	0.00387147
cg22298088	20	36148860	ENSG00000053438	rs3795148	36148497	T	C	0.279324	0.068283	0.019715	0.000533195	0.018597	0.00387168
cg02569613	10	50323127	ENSG00000165633	rs4497320	50325739	C	T	0.38171	0.0957732	0.0276524	0.000533252	0.0262298	0.00387204
cg25766046	9	94712122	ENSG00000090054	rs11790144	94631985	A	C	0.285288	0.145207	0.0419266	0.000533495	0.075856	0.00387364
cg05018821	19	49061676	ENSG00000142233	rs73575884	49061044	C	T	0.264414	0.0537682	0.0155251	0.000533566	0.362048	0.00387407
cg10092867	20	61447394	ENSG00000228705	rs11086139	61443870	G	C	0.247515	-0.127066	0.0366894	0.000533646	0.0743074	0.00387462
cg11470442	16	832828	ENSG00000127586	rs12600012	811746	T	C	0.143141	-0.332725	0.0960745	0.00053379	0.20552	0.0038756
cg22570042	17	20799532	ENSG00000233098	rs66762238	20792822	C	T	0.496024	-0.150665	0.043505	0.000533872	0.0810626	0.00387615
cg10721538	17	6817578	ENSG00000132514	rs6502987	6817548	A	G	0.44334	0.0617533	0.0178317	0.000533958	0.472595	0.00387669
cg08049736	6	30226888	ENSG00000204599	rs385492	29649547	T	C	0.489066	0.205056	0.0592116	0.00053399	0.0202044	0.0038769
cg20229800	10	135278717	ENSG00000235245	rs1056521	135235890	C	T	0.22167	-0.243918	0.0704337	0.000534032	0.642849	0.00387717
cg13624041	9	20621538	ENSG00000198642	rs2780836	20621574	C	A	0.477137	-0.0766337	0.0221299	0.000534392	0.05218	0.00387949
cg23754390	11	835074	ENSG00000174775	rs34956804	837084	A	G	0.285288	-0.0443294	0.0128016	0.000534578	0.0106404	0.00388072
cg03235479	2	1859146	ENSG00000115705	rs7421372	1855717	A	G	0.45825	0.0924324	0.026693	0.000534586	0.0680747	0.00388077
cg12730843	1	201915899	ENSG00000163435	rs2820304	201918527	G	T	0.417495	-0.0577628	0.0166815	0.000534827	0.569828	0.00388233
cg00934624	14	74318234	ENSG00000119655	rs9671396	74313107	C	T	0.486084	0.0844503	0.0243888	0.000534855	0.0473742	0.00388253
cg26913058	16	419975	ENSG00000127578	rs67985185	423775	C	T	0.0884692	0.0262926	0.00759324	0.000534909	0.494603	0.00388288
cg19827780	17	38347659	ENSG00000108244	rs11871303	38374607	G	T	0.0198807	0.203563	0.0587898	0.000535086	0.128755	0.00388406
cg02336104	3	71481486	ENSG00000114861	rs11128216	71488946	A	G	0.255467	0.0480376	0.0138735	0.000535112	0.251135	0.00388422
cg20722129	2	231901967	ENSG00000224376	rs28616087	231901385	A	C	0.308151	-0.220822	0.0637753	0.000535192	0.690511	0.00388475
cg16006724	18	44335109	ENSG00000267724	rs8087201	44342475	T	C	0.507952	-0.19618	0.0566605	0.000535414	0.0275885	0.00388617
cg26216876	20	57617083	ENSG00000101166	rs7266086	57663156	C	T	0.0218688	-0.0672393	0.0194202	0.000535492	0.602434	0.00388669
cg27311590	4	1521984	ENSG00000163950	rs76204410	1666138	T	C	0.0178926	-0.18437	0.0532513	0.00053564	0.0548499	0.00388766
cg26211060	12	3345821	ENSG00000011105	rs7977942	3231717	G	A	0.17992	-0.203283	0.0587147	0.000535756	0.530436	0.00388839
cg03209130	11	107621307	ENSG00000137760	rs57495756	107621235	G	C	0.230616	-0.145233	0.041949	0.000535924	0.0678356	0.0038895
cg07177860	2	26402318	ENSG00000157833	rs62129526	26249664	G	A	0.0526839	0.204764	0.0591445	0.000535976	0.155119	0.00388982
cg22732636	8	13373141	ENSG00000164741	rs4363195	13156257	T	C	0.447316	0.130614	0.0377278	0.000536136	0.218257	0.00389085
cg01546378	2	38892901	ENSG00000115875	rs6707421	38897781	G	A	0.166998	0.0595423	0.0171992	0.000536345	0.0274149	0.00389226
cg13648651	20	62198014	ENSG00000232442	rs3810487	62196033	T	C	0.195825	0.45996	0.132863	0.000536373	0.071882	0.00389243
cg18293633	16	88453824	ENSG00000103335	rs4782352	88466461	T	C	0.355865	0.0936204	0.0270431	0.000536376	0.0308897	0.00389245
cg13248581	22	17680545	ENSG00000172967	rs1807517	17685351	A	C	0.455268	0.232125	0.067052	0.000536457	0.223643	0.00389298
cg02747319	2	242480276	ENSG00000223374	rs78220543	242489066	A	G	0.274354	0.240448	0.0694569	0.000536527	0.0327183	0.00389344
cg00632863	7	1702597	ENSG00000106268	rs3924214	1692583	A	G	0.318091	-0.119156	0.0344206	0.000536622	0.0130553	0.00389405
cg18428006	5	177633449	ENSG00000145916	rs11747964	177640813	T	C	0.0775348	-0.122055	0.0352585	0.000536761	0.410266	0.00389495
cg10319053	7	27143370	ENSG00000050344	rs2465275	27145100	A	G	0.117296	-0.212152	0.0612856	0.000536792	0.462061	0.00389514
cg02887598	2	127841945	ENSG00000144231	rs58402148	127841945	T	C	0.200795	0.0219206	0.00633241	0.000536879	0.0394022	0.00389574
cg24924577	15	90735148	ENSG00000182511	rs34285875	90744280	G	A	0.128231	0.0579428	0.0167387	0.000536963	0.0337086	0.00389629
cg08353973	15	66914175	ENSG00000137834	rs12909646	66910295	G	A	0.456262	0.114322	0.0330263	0.000537107	0.710099	0.0038972
cg17054708	3	13679636	ENSG00000154764	rs1061398	13679695	A	C	0.193837	0.0923063	0.0266663	0.000537107	0.146851	0.0038972
cg09777883	11	112093696	ENSG00000170145	rs4935984	112072930	A	G	0.336978	0.0983554	0.0284138	0.000537111	0.728202	0.00389722
cg09778828	9	132245624	ENSG00000233901	rs1147368	132234915	T	C	0.461233	-0.278201	0.0803695	0.000537113	0.885409	0.00389722
cg17515347	1	159047163	ENSG00000227295	rs1935067	159050103	A	G	0.0427435	0.134711	0.0389169	0.000537151	0.300664	0.00389748
cg13394182	8	144403454	ENSG00000130193	rs57772271	144407008	A	G	0.310139	0.0496092	0.0143318	0.000537222	0.0260212	0.00389795
cg15274202	15	35443300	ENSG00000021776	rs10162975	35441713	C	T	0.302187	0.153925	0.0444701	0.000537564	0.943276	0.00390022
cg21315018	8	48651635	ENSG00000164808	rs184046213	47830639	G	T	0.0129225	0.0916436	0.0264766	0.000537563	0.0117856	0.00390022
cg08227227	10	1517151	ENSG00000185736	rs7906088	1518682	T	C	0.214712	-0.053952	0.0155874	0.000537655	0.536954	0.00390083
cg23809118	11	112045941	ENSG00000170145	rs10891334	112057100	A	G	0.340954	-0.0917184	0.0264991	0.000537795	0.179233	0.00390177
cg14016177	9	131965610	ENSG00000224307	rs7856501	131969556	C	T	0.45825	-0.119659	0.034572	0.00053785	0.0303881	0.00390215
cg10796931	1	162467363	ENSG00000072694	rs6668255	162482933	G	A	0.444334	0.0464577	0.0134227	0.000537914	0.112835	0.00390255
cg21211585	19	18496984	ENSG00000221983	rs4808791	18491205	A	G	0.240557	-0.0826977	0.0238933	0.000537935	0.0883421	0.00390269
cg10321395	11	1107803	ENSG00000188076	rs7927765	1104626	A	G	0.0934394	-0.0440009	0.0127131	0.00053802	0.0769802	0.00390325
cg11005552	10	105648138	ENSG00000266852	rs12765878	105669622	C	T	0.537773	-0.087198	0.0251948	0.00053826	0.0136385	0.0039048
cg19710672	22	21982391	ENSG00000228050	rs131654	21917190	G	T	0.33002	-0.323713	0.093534	0.000538341	0.0377692	0.0039053
cg00949980	21	46237117	ENSG00000215447	rs4818980	46267841	C	A	0.434394	0.111991	0.0323587	0.000538358	0.264719	0.00390541
cg14775423	4	57372356	ENSG00000128040	rs6811821	57364314	C	T	0.329026	0.119349	0.0344852	0.000538408	0.181206	0.00390575
cg11066244	14	20691777	ENSG00000129484	rs74242272	20693203	T	C	0.0815109	0.0259774	0.00750607	0.000538477	0.0197168	0.00390617
cg05529500	15	79298678	ENSG00000140403	rs56343334	79304610	A	G	0.0497018	0.154282	0.0445813	0.000538792	0.476305	0.00390826
cg06965169	10	1209379	ENSG00000107929	rs2102096	1219396	C	G	0.424453	0.126709	0.0366143	0.000538871	0.0628268	0.00390878
cg10378459	1	4482786	ENSG00000196581	rs4654533	4472448	G	C	0.477137	-0.174996	0.0505675	0.000538894	0.0922557	0.00390894
cg07092029	16	83682278	ENSG00000230989	rs76194283	83683081	T	C	0.133201	-0.1329	0.0384037	0.000538938	0.151973	0.00390922
cg27641532	6	27648317	ENSG00000158691	rs77310332	27680238	G	A	0.0775348	-0.119395	0.0345014	0.000538981	0.0688705	0.0039095
cg22497847	17	2677773	ENSG00000132359	rs11652741	2663220	G	T	0.266402	-0.121602	0.0351392	0.000539034	0.0174607	0.00390984
cg10693065	11	8008448	ENSG00000166436	rs61879577	8008486	T	C	0.202783	-0.133623	0.0386132	0.000539076	0.573654	0.0039101
cg01428437	1	1852164	ENSG00000067606	rs28508199	1852484	G	A	0.295229	-0.0390067	0.011272	0.000539179	0.0197783	0.00391075
cg14400541	2	206692685	ENSG00000118257	rs10932131	206699721	C	T	0.424453	-0.0319832	0.00924246	0.000539248	0.369952	0.00391122
cg13929988	4	88140436	ENSG00000163629	rs62306548	88102473	G	A	0.244533	-0.0844349	0.0243999	0.000539249	0.102234	0.00391122
cg15081722	10	1517340	ENSG00000185736	rs7906088	1518682	T	C	0.214712	-0.0542274	0.0156707	0.000539319	0.0186023	0.00391169
cg04713352	19	36055013	ENSG00000105677	rs34061547	36055039	A	G	0.102386	-0.131459	0.0379902	0.000539506	0.275948	0.00391292
cg26056498	8	1030319	ENSG00000180190	rs68112293	1094982	A	T	0.467197	0.06682	0.0193104	0.000539535	0.360563	0.0039131
cg25457927	22	38595422	ENSG00000100083	rs3761445	38595411	G	A	0.411531	-0.0232123	0.0067083	0.000539688	0.0736515	0.00391411
cg13143213	11	75040656	ENSG00000149257	rs34281218	75063517	G	A	0.0765408	-0.141354	0.0408519	0.000539851	0.19752	0.00391515
cg10173787	2	241567363	ENSG00000146205	rs2975781	241566429	T	C	0.44831	0.0966884	0.0279435	0.000539903	0.311223	0.00391547
cg22522357	1	161872770	ENSG00000235101	rs17397332	161500895	G	C	0.0318091	0.204137	0.0589974	0.000539979	0.34174	0.00391594
cg11531272	1	21934679	ENSG00000117298	rs12130950	21935467	A	G	0.141153	-0.0569345	0.0164549	0.000540088	0.0261904	0.00391664
cg12086850	7	1351839	ENSG00000105963	rs13232951	1348623	C	A	0.328032	-0.133632	0.0386214	0.00054009	0.172158	0.00391664
cg00073543	1	38941882	ENSG00000196449	rs2265996	38938597	C	T	0.247515	0.058758	0.0169819	0.000540095	0.149395	0.00391667
cg04278371	21	46844971	ENSG00000183570	rs7281509	46843797	A	T	0.223658	0.188339	0.0544326	0.000540109	0.505339	0.00391676
cg02071074	13	52585283	ENSG00000102786	rs1815310	52578240	T	A	0.398608	-0.126751	0.0366332	0.000540169	0.0739871	0.00391712
cg24780167	2	179744587	ENSG00000116095	rs6747791	179740009	C	T	0.409543	0.328981	0.0950885	0.000540699	0.0766591	0.00392062
cg12890903	14	24867954	ENSG00000100968	rs74727115	24864073	T	C	0.0636183	0.135956	0.039297	0.000540771	0.0229007	0.0039211
cg26477792	6	30095277	ENSG00000230521	rs115635974	30100494	T	C	0.0168986	0.198045	0.0572435	0.000540784	0.178594	0.00392118
cg23099319	10	1517224	ENSG00000185736	rs7906088	1518682	T	C	0.214712	-0.054825	0.0158473	0.000541015	0.0387003	0.00392272
cg24912415	20	33585435	ENSG00000101391	rs6059655	32665748	A	G	0.0417495	0.228404	0.0660234	0.000541297	0.0372155	0.00392456
cg18550632	10	135001604	ENSG00000214279	rs11594978	135001595	A	G	0.373757	0.10909	0.0315341	0.000541335	0.126183	0.00392479
cg07181209	5	153585979	ENSG00000164576	rs13178743	153594996	C	G	0.471173	0.0257121	0.00743252	0.000541372	0.0555729	0.00392502
cg11282657	17	79615101	ENSG00000185504	rs73371232	79613907	G	C	0.0447316	-0.10506	0.0303695	0.000541384	0.0115005	0.0039251
cg09234995	10	5726438	ENSG00000108021	rs9423877	5705592	G	C	0.322068	0.251801	0.0727897	0.000541598	0.0418061	0.00392653
cg06547849	11	117666597	ENSG00000110324	rs528431	117662909	A	C	0.341948	0.0889977	0.0257275	0.000541702	0.108417	0.00392722
cg19912956	17	48563099	ENSG00000239672	rs3744531	48563172	T	C	0.0715706	0.023891	0.00690649	0.000541768	0.0781266	0.00392767
cg20062305	11	76839129	ENSG00000158636	rs7121629	76840798	G	A	0.0745527	-0.0367767	0.0106316	0.000541815	0.167912	0.00392797
cg17696847	20	57414217	ENSG00000124205	rs73129530	57405100	A	G	0.112326	0.0795457	0.0229959	0.000541918	0.0124684	0.00392865
cg11582166	3	128584551	ENSG00000114656	rs115225846	128619237	T	C	0.0705765	-0.249709	0.0721899	0.000542061	0.102153	0.00392963
cg03097134	6	37598264	ENSG00000227920	rs3901254	37659300	A	G	0.10835	-0.175506	0.0507387	0.000542154	0.0806451	0.00393023
cg21042919	17	36621139	ENSG00000185128	rs7502253	36621321	C	G	0.280318	-0.370664	0.107159	0.000542199	0.121608	0.00393054
cg15920453	13	113635755	ENSG00000126231	rs9549626	113648551	A	G	0.406561	-0.0685449	0.019817	0.000542397	0.0489329	0.00393182
cg16770054	7	1955738	ENSG00000230487	rs4721164	1932629	G	C	0.232604	-0.0818145	0.0236536	0.000542475	0.373108	0.0039323
cg14118473	9	96625960	ENSG00000232063	rs10992931	96623111	T	C	0.11829	-0.11881	0.0343503	0.000542628	0.415104	0.00393336
cg27565645	19	49457665	ENSG00000105552	rs1009316	49458570	T	C	0.11332	0.0478873	0.0138452	0.000542671	0.0759716	0.00393363
cg06309094	18	77676213	ENSG00000141759	rs67367653	77670049	T	C	0.413519	0.13202	0.0381703	0.000542754	0.0233716	0.00393416
cg19525717	20	43160249	ENSG00000226243	rs41303811	43133584	G	T	0.0626243	0.167274	0.0483632	0.000542763	0.341281	0.00393422
cg09746261	8	118714963	ENSG00000164758	rs7001018	118599514	A	G	0.0228628	-0.0831523	0.0240417	0.000542839	0.058759	0.00393473
cg08215379	16	87769944	ENSG00000154118	rs72812212	87769945	A	G	0.0417495	-0.040602	0.0117395	0.00054305	0.0788143	0.0039361
cg03369196	3	9771984	ENSG00000254999	rs159157	9778315	C	T	0.110338	-0.0960283	0.0277654	0.000543075	0.198156	0.00393626
cg20912896	3	197833199	ENSG00000182899	rs7374010	197806662	G	T	0.472167	0.102437	0.0296183	0.000543076	0.0820305	0.00393626
cg04793096	8	23077202	ENSG00000104679	rs7820465	23073686	A	G	0.255467	0.0373141	0.0107891	0.000543188	0.0624861	0.00393701
cg01890435	5	442385	ENSG00000250848	rs72717407	424653	A	G	0.398608	-0.122764	0.0354966	0.000543244	0.03913	0.00393739
cg26125956	5	132803980	ENSG00000164403	rs755038	132804112	G	C	0.0397614	0.0268559	0.00776552	0.0005435	0.649589	0.00393907
cg23464360	8	144513980	ENSG00000179526	rs114471912	144513087	C	G	0.182903	0.0650357	0.0188057	0.000543594	0.10718	0.00393968
cg03504310	16	22827807	ENSG00000166847	rs208951	22826339	G	A	0.368787	-0.0701296	0.0202793	0.000543841	0.0483528	0.00394132
cg25245118	17	8662002	ENSG00000185156	rs1353647	8654981	C	T	0.33002	0.163306	0.0472239	0.000543955	0.0828765	0.00394208
cg02482150	1	2008365	ENSG00000269227	rs884080	2026749	G	A	0.470179	0.172731	0.0499499	0.000544052	0.0483729	0.00394273
cg17276535	4	3372123	ENSG00000249673	rs60208975	3364530	A	G	0.414513	-0.0840958	0.0243191	0.000544178	0.0406493	0.00394356
cg12302982	2	39471028	ENSG00000143891	rs6742268	39374679	T	G	0.414513	-0.175516	0.0507573	0.000544303	0.0550452	0.00394442
cg13691209	5	79514	ENSG00000249915	rs4956952	34867	A	G	0.322068	0.206118	0.0596113	0.00054479	0.425146	0.00394756
cg18658556	4	7462594	ENSG00000196526	rs7653894	7465236	C	T	0.437376	-0.032776	0.00947984	0.000545335	0.294588	0.0039511
cg18999390	7	1328829	ENSG00000178381	rs74393995	1328881	T	C	0.215706	0.158724	0.0459081	0.000545357	0.0416707	0.00395122
cg20258671	12	132626120	ENSG00000198598	rs10128884	132621624	A	G	0.144135	-0.0990345	0.0286444	0.000545469	0.117376	0.00395192
cg21399203	4	57623913	ENSG00000084093	rs4865151	57624381	G	T	0.461233	0.057352	0.0165892	0.00054584	0.0225485	0.00395436
cg08959645	6	52281315	ENSG00000225791	rs17591381	52268890	A	G	0.164016	-0.321361	0.0929573	0.000546064	0.0122602	0.00395577
cg03621470	12	133137479	ENSG00000072609	rs10781619	133138334	G	A	0.407555	-0.0302731	0.00875693	0.000546142	0.023865	0.00395629
cg04078601	11	119455905	ENSG00000172375	rs4367956	119490921	A	C	0.324056	0.193562	0.0559923	0.000546348	0.663531	0.00395757
cg10719920	21	46724843	ENSG00000183570	rs8132005	46724802	C	T	0.227634	-0.038313	0.0110829	0.000546348	0.0933907	0.00395757
cg00291478	10	121301041	ENSG00000188613	rs10787977	121298412	T	C	0.149105	0.058026	0.0167857	0.000546486	0.733881	0.00395845
cg18751141	7	27138173	ENSG00000153814	rs706018	27138754	T	G	0.082505	-0.10263	0.0296891	0.00054659	0.10113	0.00395911
cg04735660	1	176999916	ENSG00000227740	rs4652192	176748136	A	C	0.15507	-0.0917343	0.0265387	0.000546979	0.0380562	0.00396177
cg22356268	19	58693616	ENSG00000269867	rs260421	58731390	G	C	0.352883	-0.227103	0.0657049	0.00054742	0.0100386	0.00396461
cg03440944	7	45023329	ENSG00000136271	rs12702111	45023302	T	C	0.16004	-0.0734143	0.0212404	0.000547552	0.378625	0.00396546
cg23336797	3	13114570	ENSG00000075975	rs413245	13112931	A	G	0.488072	-0.036779	0.010641	0.000547553	0.0117141	0.00396546
cg05902273	16	11351199	ENSG00000262636	rs72771866	11355222	T	C	0.263419	-0.500096	0.14469	0.000547602	0.0194821	0.00396579
cg01865937	9	91792434	ENSG00000213694	rs1980888	91900556	A	G	0.10835	-0.212993	0.0616269	0.000547896	0.533023	0.00396772
cg07552322	11	43580581	ENSG00000166181	rs4755197	43572788	T	C	0.394632	0.210755	0.0609796	0.000547948	0.233719	0.00396806
cg03079698	17	78410017	ENSG00000175866	rs4494605	78408533	C	G	0.26839	0.10687	0.0309216	0.000547959	0.448773	0.00396813
cg12340219	10	134913922	ENSG00000151650	rs7070794	134917834	C	T	0.191849	-0.204012	0.0590292	0.000548001	0.337453	0.00396839
cg21991195	19	1526562	ENSG00000115255	rs2256653	1526539	G	T	0.366799	-0.149423	0.0432357	0.000548239	0.978509	0.00396998
cg10504000	11	2402391	ENSG00000117984	rs800140	2333675	A	G	0.244533	-0.141178	0.0408505	0.0005483	0.757089	0.00397039
cg05347925	4	141172895	ENSG00000109436	rs59547678	141174454	C	G	0.109344	-0.118283	0.0342259	0.000548369	0.0108337	0.00397082
cg00770443	12	108611845	ENSG00000174600	rs4964240	108621942	G	C	0.260437	0.162925	0.0471443	0.000548518	0.0263064	0.00397175
cg18068487	7	150778340	ENSG00000033100	rs2303939	150773072	C	G	0.466203	-0.179591	0.0519672	0.000548554	0.0789318	0.00397198
cg20017761	20	25128807	ENSG00000101474	rs34242837	25098739	T	G	0.132207	0.104789	0.0303225	0.000548622	0.0117951	0.0039724
cg13251292	14	94790112	ENSG00000119698	rs61980637	94792445	G	A	0.185885	0.145583	0.0421271	0.000548673	0.0158109	0.00397276
cg27604975	12	110026028	ENSG00000111237	rs10744826	109965512	C	G	0.45825	-0.0796623	0.023052	0.000548739	0.0976191	0.00397321
cg15689795	4	2439478	ENSG00000159788	rs1203773	2433043	T	C	0.375746	-0.214382	0.0620361	0.00054874	0.0788996	0.00397321
cg16761754	14	105127242	ENSG00000185100	rs77294420	105127012	T	C	0.27833	0.0268097	0.00775799	0.000548759	0.40239	0.00397333
cg21637561	17	37074902	ENSG00000263818	rs3744075	37074932	T	C	0.0685885	0.116163	0.0336144	0.000548781	0.0209234	0.00397345
cg08003956	17	21911491	ENSG00000212719	rs7405620	21907826	T	A	0.285288	0.180078	0.0521102	0.000548854	0.0455657	0.00397393
cg05224707	5	171881549	ENSG00000214357	rs2731694	171878751	A	G	0.380716	-0.0667157	0.019306	0.000548889	0.518145	0.00397412
cg23527409	19	44956065	ENSG00000230666	rs56148428	44957205	G	A	0.107356	0.181018	0.0523832	0.000548981	0.543978	0.00397474
cg08441803	17	46388390	ENSG00000178852	rs8073570	46408635	A	T	0.194831	0.119857	0.0346848	0.000549084	0.0283976	0.00397542
cg23141902	22	39712694	ENSG00000179750	rs137636	39722477	A	C	0.494036	-0.0984099	0.0284786	0.000549113	0.168458	0.00397563
cg01236063	11	16632088	ENSG00000110693	rs7939889	16773043	C	T	0.188867	0.212301	0.0614377	0.000549163	0.0234482	0.00397597
cg13304350	17	43084426	ENSG00000141349	rs62065782	43099624	T	C	0.191849	-0.0445945	0.0129053	0.000549217	0.736852	0.00397631
cg01128109	1	89989507	ENSG00000154451	rs11584592	90006066	A	T	0.05666	0.10976	0.0317647	0.000549493	0.0452489	0.00397818
cg05878104	17	40932452	ENSG00000204815	rs140187403	40887802	A	G	0.0536779	0.0322076	0.00932097	0.0005495	0.0665349	0.00397823
cg22971402	6	33993822	ENSG00000112514	rs732674	33876292	C	T	0.219682	0.0829353	0.0240022	0.000549651	0.348129	0.00397922
cg07849177	7	76178544	ENSG00000189077	rs72603801	76205891	A	G	0.301193	0.0694084	0.0200879	0.000549808	0.0804175	0.00398027
cg14041855	8	1068250	ENSG00000180190	rs13255695	1095461	G	A	0.469185	0.0774754	0.0224228	0.000549864	0.319688	0.00398063
cg25004071	20	60639474	ENSG00000149657	rs6142706	60630683	G	C	0.105368	0.230436	0.0666927	0.000549914	0.0926171	0.00398094
cg15945799	17	29785407	ENSG00000214719	rs4327103	29785370	C	T	0.129225	-0.138258	0.0400175	0.0005504	0.0829285	0.00398407
cg26611650	16	73461313	ENSG00000140836	rs11642077	73430007	A	G	0.181909	0.0561005	0.0162379	0.000550489	0.0428669	0.00398464
cg04308225	17	80449738	ENSG00000169738	rs113862887	80457675	A	C	0.0258449	0.0937557	0.0271372	0.000550557	0.0181003	0.00398509
cg05302441	11	125157402	ENSG00000154134	rs11219988	125119934	G	C	0.246521	-0.285808	0.0827263	0.000550583	0.033161	0.00398527
cg22452837	6	28664155	ENSG00000189134	rs1150709	28207363	C	T	0.377734	0.108757	0.0314796	0.000550647	0.0148968	0.00398566
cg07436807	10	90712767	ENSG00000107798	rs3758487	90714144	C	A	0.0168986	0.10479	0.0303319	0.000550759	0.327879	0.00398635
cg06413398	6	110736865	ENSG00000213149	rs9320330	110739752	G	C	0.422465	-0.0891184	0.0257973	0.000551197	0.168873	0.00398926
cg00228984	20	1471884	ENSG00000230839	rs6042499	1457045	G	T	0.335984	-0.0951373	0.0275406	0.000551453	0.425548	0.00399098
cg02181639	14	77737621	ENSG00000013523	rs451925	77727376	T	C	0.158052	-0.106347	0.0307864	0.000551595	0.582314	0.00399191
cg02428538	16	24856791	ENSG00000140750	rs34365165	24856208	A	G	0.16501	0.0548448	0.0158773	0.000551728	0.0427548	0.00399279
cg00336028	19	40366607	ENSG00000167565	rs28380713	40417150	A	G	0.222664	0.0864661	0.0250315	0.000551735	0.244018	0.00399284
cg13148478	11	45705568	ENSG00000254427	rs7101995	45704991	T	C	0.44831	0.214712	0.0621602	0.000552004	0.391344	0.0039946
cg03227963	5	74354835	ENSG00000145700	rs7707246	74354875	T	G	0.37674	-0.135535	0.0392389	0.000552129	0.30858	0.00399542
cg13583272	17	739376	ENSG00000171861	rs8066620	738853	T	C	0.312127	-0.0327486	0.00948118	0.000552215	0.0101896	0.003996
cg11062056	12	52249852	ENSG00000170486	rs303763	52262487	A	T	0.502982	-0.124034	0.0359104	0.000552387	0.14494	0.00399711
cg02345747	3	182879754	ENSG00000180834	rs1464574	182878838	T	C	0.432406	-0.147061	0.0425773	0.000552396	0.0296163	0.00399716
cg00021532	16	4324280	ENSG00000103199	rs233953	4330570	A	G	0.466203	0.0341356	0.00988305	0.000552439	0.0329101	0.00399746
cg19628739	22	44317517	ENSG00000100347	rs4823172	44317416	T	A	0.435388	-0.206439	0.0597691	0.000552448	0.0109278	0.00399751
cg24067075	14	22110278	ENSG00000211776	rs10146120	22114604	C	G	0.390656	0.353582	0.102375	0.000552799	0.383508	0.00399982
cg18150852	20	4807932	ENSG00000171867	rs2423048	4805863	A	G	0.32008	-0.0599321	0.0173534	0.00055312	0.0254521	0.00400197
cg11283819	13	30689528	ENSG00000102781	rs480097	30695927	T	C	0.38668	0.091899	0.0266104	0.000553366	0.0598025	0.00400358
cg16013006	19	55790967	ENSG00000090971	rs10403570	55772954	T	A	0.449304	-0.0471325	0.013648	0.00055348	0.380991	0.00400433
cg04063936	16	88810993	ENSG00000204991	rs12444726	88982789	T	G	0.331014	0.236931	0.0686083	0.000553596	0.787599	0.00400503
cg23934351	17	72889323	ENSG00000266714	rs689777	72884181	A	G	0.0467197	0.0862573	0.0249783	0.000553792	0.0751836	0.00400635
cg04383212	16	20086440	ENSG00000103550	rs56779408	20124854	T	A	0.125249	0.227697	0.0659382	0.000553984	0.0148506	0.00400757
cg22036538	12	6554051	ENSG00000089693	rs3136550	6552284	T	C	0.326044	-0.0361203	0.0104604	0.00055429	0.227615	0.00400956
cg15123104	2	131089926	ENSG00000213225	rs13026054	131055763	G	A	0.466203	-0.312627	0.090537	0.000554341	0.0105542	0.00400987
cg23904595	11	2908116	ENSG00000224513	rs400643	2912946	G	T	0.445328	-0.253706	0.0734753	0.000554513	0.172411	0.004011
cg09107432	20	2361461	ENSG00000125780	rs2422761	2367110	G	T	0.316103	0.087825	0.0254349	0.000554534	0.071044	0.00401112
cg14498674	1	41707653	ENSG00000131238	rs7524857	41442243	T	G	0.16998	-0.0554169	0.0160497	0.000554739	0.269377	0.00401247
cg08693337	17	17208921	ENSG00000188933	rs117903664	17199031	C	A	0.124254	-0.145922	0.0422616	0.00055474	0.0135379	0.00401247
cg24782291	12	108986019	ENSG00000151148	rs11114001	108979235	C	G	0.16501	-0.113189	0.0327825	0.000554934	0.587929	0.00401374
cg16435062	5	179636443	ENSG00000113300	rs139534316	179648650	T	C	0.028827	0.0535282	0.0155037	0.000555196	0.0200648	0.00401541
cg13194260	2	201659991	ENSG00000115942	rs2247016	201560740	T	G	0.241551	0.0484093	0.0140212	0.000555259	0.0587517	0.00401581
cg03180486	11	2207455	ENSG00000110651	rs56187494	2215587	C	T	0.314115	0.150186	0.0435	0.000555292	0.0585802	0.00401602
cg09564253	17	37028105	ENSG00000263975	rs72625943	37017059	A	G	0.0874752	0.0858137	0.0248561	0.00055559	0.252989	0.00401798
cg23299133	7	137531697	ENSG00000182158	rs6974718	137516710	T	C	0.055666	-0.0431761	0.0125064	0.000555806	0.0195002	0.0040194
cg01838863	16	87736832	ENSG00000103264	rs1469453	87736778	C	T	0.127237	0.0516723	0.0149675	0.000555837	0.0652656	0.00401958
cg18703511	5	141086558	ENSG00000081791	rs451491	141087721	A	G	0.250497	-0.225295	0.0652612	0.000556039	0.0191006	0.00402087
cg08240373	9	34329106	ENSG00000230925	rs10758253	34317367	A	G	0.146123	-0.135782	0.0393341	0.0005564	0.0460177	0.00402327
cg14581129	12	53358946	ENSG00000111077	rs2363634	53354683	G	A	0.152087	0.0288394	0.00835459	0.000556602	0.0155901	0.00402453
cg19566648	6	167047877	ENSG00000213066	rs718085	167094730	A	G	0.11332	-0.0992674	0.0287575	0.000556685	0.0751059	0.00402505
cg07356114	8	1921410	ENSG00000104728	rs4557743	1921160	T	C	0.16004	0.201197	0.0582862	0.000556692	0.176053	0.00402509
cg11482719	4	57372411	ENSG00000128040	rs1520026	57300557	T	C	0.171968	0.168833	0.0489125	0.000556989	0.0659697	0.00402704
cg13419330	3	10247487	ENSG00000125037	rs62240065	10250271	A	C	0.338966	0.179292	0.0519435	0.000557125	0.0362282	0.00402793
cg16533359	6	11710597	ENSG00000111863	rs210919	11710560	A	G	0.294235	-0.104712	0.0303366	0.00055714	0.263621	0.00402803
cg24724618	1	17538512	ENSG00000215908	rs2501817	17517706	C	T	0.329026	0.217545	0.0630264	0.000557181	0.175202	0.00402829
cg21743826	4	976412	ENSG00000211553	rs17165170	941258	G	C	0.0387674	-0.0532962	0.015441	0.000557263	0.18845	0.00402884
cg19629631	7	2060116	ENSG00000230487	rs3735211	2069779	C	T	0.0447316	-0.053318	0.0154476	0.000557385	0.201324	0.00402963
cg20600404	2	9960583	ENSG00000172059	rs6432044	10041284	A	C	0.450298	-0.122243	0.0354168	0.000557389	0.0437395	0.00402965
cg25292316	17	77078650	ENSG00000078687	rs75073479	77051149	T	C	0.0387674	0.0963063	0.0279027	0.000557474	0.317277	0.00403024
cg13065624	1	170253617	ENSG00000120370	rs12117528	170244540	T	C	0.228628	0.169531	0.0491186	0.000557563	0.0525473	0.00403081
cg07835443	16	89734986	ENSG00000205018	rs460879	89712889	T	C	0.487078	0.121495	0.0352017	0.000557696	0.611291	0.00403171
cg04255937	12	122269675	ENSG00000139718	rs1610041	122283781	C	T	0.372763	-0.137369	0.0398023	0.000557941	0.104904	0.00403332
cg26904260	11	45714651	ENSG00000254427	rs10838504	45702698	T	C	0.449304	0.206738	0.0599021	0.000557973	0.373158	0.00403352
cg07161061	12	133057193	ENSG00000196387	rs10781666	133059899	A	G	0.0904573	0.0230307	0.0066733	0.000558162	0.0229055	0.00403475
cg18634506	7	99007560	ENSG00000241685	rs72494451	99192416	T	C	0.0198807	0.114281	0.033114	0.00055824	0.183226	0.00403527
cg01807825	4	80329368	ENSG00000249646	rs12509468	80359418	A	G	0.143141	-0.268235	0.077725	0.000558353	0.320064	0.004036
cg14516948	22	42196187	ENSG00000100359	rs139509	41652733	A	G	0.260437	-0.0584896	0.0169483	0.000558394	0.0338327	0.00403625
cg10372770	19	12377156	ENSG00000104774	rs115658986	12419477	A	G	0.16998	0.133614	0.0387177	0.000558534	0.0622595	0.00403715
cg00816609	3	13679471	ENSG00000154764	rs1061398	13679695	A	C	0.193837	0.0957672	0.0277514	0.000558733	0.109333	0.00403844
cg07000686	10	47134299	ENSG00000204150	rs61845227	47680565	A	G	0.277336	0.281211	0.0814947	0.0005592	0.0191353	0.00404147
cg06630425	16	818451	ENSG00000197562	rs3765328	820328	C	A	0.214712	-0.0499411	0.0144735	0.000559528	0.0127116	0.00404356
cg18635064	2	113595816	ENSG00000144152	rs12621220	113598255	T	C	0.285288	0.0308878	0.00895214	0.000559904	0.0903936	0.0040461
cg13746354	6	169592334	ENSG00000130024	rs9455899	169589577	G	T	0.372763	-0.17448	0.0505707	0.000560148	0.136843	0.00404772
cg07279157	17	80669878	ENSG00000262339	rs902100	80667320	T	C	0.244533	-0.395664	0.11468	0.000560286	0.284235	0.0040486
cg11082635	6	166856074	ENSG00000071242	rs6915132	166856075	A	G	0.296223	0.0244815	0.00709582	0.000560321	0.0242837	0.00404885
cg12975790	17	72352828	ENSG00000170412	rs11870955	72356484	A	T	0.27336	0.135819	0.0393672	0.000560468	0.0266884	0.00404977
cg02569778	3	44038355	ENSG00000163807	rs62252215	44015588	G	A	0.245527	0.185744	0.0538385	0.000560558	0.0534854	0.00405035
cg13820391	11	121835505	ENSG00000137642	rs1791946	121849537	A	T	0.394632	0.0271647	0.00787385	0.000560597	0.589713	0.00405063
cg25827670	17	15255513	ENSG00000109099	rs423381	15248284	G	C	0.32008	0.203395	0.0589557	0.000560677	0.0174052	0.00405114
cg07861603	16	3085246	ENSG00000261613	rs2717712	3082339	G	A	0.327038	-0.145621	0.0422097	0.000560707	0.0169594	0.00405132
cg07164639	6	110736958	ENSG00000213149	rs9400385	110737408	C	T	0.421471	-0.0810292	0.0234874	0.000560799	0.26784	0.00405195
cg07817739	6	397469	ENSG00000112685	rs1877178	400654	C	T	0.136183	0.0810843	0.0235039	0.000560949	0.04009	0.00405289
cg09650989	16	1843697	ENSG00000260565	rs2745206	1844590	T	C	0.322068	-0.0998501	0.0289441	0.000561096	0.233526	0.00405384
cg04596632	1	29451471	ENSG00000158161	rs2985330	29335039	A	G	0.129225	-0.0998584	0.0289471	0.000561242	0.0103938	0.00405476
cg07074166	10	115998881	ENSG00000165806	rs584353	116005064	C	A	0.416501	-0.0757633	0.0219626	0.000561303	0.0172421	0.00405513
cg24028798	21	47322452	ENSG00000182871	rs4819163	47309976	A	G	0.403579	0.160635	0.0465655	0.000561311	0.116464	0.00405518
cg07600193	5	1228443	ENSG00000113504	rs6554667	1217494	G	A	0.0467197	-0.191542	0.0555258	0.000561424	0.0541125	0.00405592
cg00544141	5	93447570	ENSG00000243806	rs10063045	93457584	T	A	0.139165	0.273074	0.0791665	0.000561915	0.0264125	0.0040591
cg20026346	6	136872552	ENSG00000197442	rs3757161	136872511	C	G	0.135189	0.114757	0.0332692	0.000561937	0.058841	0.00405925
cg27196695	10	134571377	ENSG00000148814	rs12775990	134575836	T	C	0.235586	0.0455292	0.0131994	0.000561943	0.0148305	0.00405928
cg17899476	19	39967276	ENSG00000182393	rs4803246	39976684	T	C	0.434394	-0.0819731	0.0237648	0.000561946	0.0245897	0.0040593
cg06047189	14	102983855	ENSG00000258959	rs79477186	102915472	A	G	0.0328032	0.342544	0.0993081	0.000562019	0.78017	0.00405977
cg01952989	7	1986334	ENSG00000230487	rs57871170	1925273	A	G	0.0407555	-0.0815917	0.0236545	0.000562027	0.536323	0.00405981
cg02861056	2	68592345	ENSG00000204923	rs960221	68593145	A	G	0.369781	0.153425	0.0444804	0.000562098	0.976649	0.00406026
cg22616525	1	152669985	ENSG00000182134	rs6687570	152598862	T	C	0.385686	0.148741	0.0431225	0.000562127	0.0112848	0.00406045
cg19845127	8	1320565	ENSG00000180190	rs7822337	1091202	A	G	0.431412	0.123737	0.0358735	0.000562153	0.812176	0.00406061
cg18346634	1	29190137	ENSG00000009780	rs61787567	29064036	T	C	0.227634	0.0713641	0.0206898	0.000562169	0.875134	0.00406072
cg17469265	4	39183353	ENSG00000249207	rs79869983	39181632	T	C	0.129225	-0.135857	0.0393882	0.000562288	0.0336896	0.00406147
cg23606809	9	88969507	ENSG00000135049	rs10868408	88947670	A	T	0.170974	-0.140437	0.040716	0.000562299	0.0327556	0.00406153
cg03097190	22	32854361	ENSG00000100220	rs11703151	32849712	A	C	0.186879	0.143612	0.0416367	0.000562312	0.414223	0.00406161
cg00165394	15	42187649	ENSG00000137802	rs1197692	42175507	T	C	0.156064	-0.162016	0.0469727	0.00056235	0.449691	0.00406186
cg27348420	6	170200938	ENSG00000232640	rs1811843	170202687	G	A	0.463221	0.197454	0.057248	0.000562448	0.0180446	0.00406253
cg02402706	5	176125405	ENSG00000182230	rs12188203	176124441	G	A	0.143141	0.108293	0.0313978	0.000562534	0.022832	0.00406308
cg01153376	16	818807	ENSG00000197562	rs4984924	821589	A	G	0.192843	-0.0317454	0.0092041	0.000562555	0.073962	0.00406322
cg17636309	8	144672242	ENSG00000104524	rs76108894	144673533	A	G	0.0675944	-0.124929	0.036223	0.000562892	0.206337	0.00406546
cg09064070	2	7057245	ENSG00000134321	rs1466099	7057202	A	G	0.296223	-0.0465021	0.0134834	0.000563005	0.166693	0.00406617
cg08118344	1	21974525	ENSG00000158825	rs10917021	21917234	C	T	0.0984095	0.0861768	0.0249872	0.000563015	0.0435936	0.00406622
cg22874264	10	82296440	ENSG00000133661	rs11185932	82295398	A	G	0.32008	0.161018	0.0466886	0.000563135	0.0226058	0.00406699
cg04263702	7	5528266	ENSG00000187953	rs62455880	5813312	A	C	0.405567	-0.15121	0.0438451	0.000563241	0.219991	0.00406767
cg00676833	10	134730258	ENSG00000171798	rs74161932	134745108	C	T	0.130219	0.119838	0.0347494	0.000563403	0.182736	0.00406873
cg15693483	7	1102177	ENSG00000237181	rs78861357	1095418	T	C	0.126243	-0.0456725	0.0132442	0.000563727	0.117229	0.00407082
cg02086839	8	144403439	ENSG00000130193	rs57772271	144407008	A	G	0.310139	0.056042	0.0162517	0.000563942	0.0501751	0.0040722
cg01822570	9	114545810	ENSG00000106868	rs823643	114556861	C	A	0.439364	-0.0689118	0.019984	0.000564022	0.0309938	0.0040727
cg03433313	16	819064	ENSG00000197562	rs4984924	821589	A	G	0.192843	-0.0324313	0.009405	0.000564118	0.0693952	0.00407331
cg13433729	6	159231891	ENSG00000164691	rs3127160	159261755	A	G	0.39165	-0.0887665	0.0257422	0.000564163	0.105888	0.00407361
cg09898793	1	110756235	ENSG00000134202	rs11810910	110753808	G	A	0.545726	-0.132056	0.0382963	0.000564201	0.152815	0.00407385
cg20493526	2	3714936	ENSG00000182551	rs13384923	3714967	T	G	0.416501	-0.0861817	0.0249928	0.000564201	0.0678857	0.00407385
cg20631595	7	2282104	ENSG00000106263	rs62442507	2279645	T	C	0.238569	0.0468304	0.0135809	0.000564213	0.162059	0.00407391
cg01279418	16	89623374	ENSG00000197912	rs116999413	89411633	A	G	0.0129225	0.174841	0.0507044	0.000564254	0.0264616	0.00407419
cg16655765	6	110680256	ENSG00000213149	rs9400385	110737408	C	T	0.421471	-0.0845403	0.0245175	0.000564403	0.0292533	0.0040751
cg19432993	7	27143287	ENSG00000050344	rs61384251	27146202	G	A	0.117296	-0.168641	0.0489076	0.000564428	0.277202	0.00407526
cg10261416	14	97925289	ENSG00000246084	rs11622773	97885290	G	T	0.237575	-0.192457	0.0558145	0.000564428	0.020097	0.00407526
cg23976934	19	2867289	ENSG00000141873	rs10412087	2853566	A	G	0.152087	0.0886529	0.0257112	0.000564707	0.0123273	0.00407705
cg14794735	7	129415968	ENSG00000158525	rs35787906	129405737	G	A	0.471173	0.228818	0.0663628	0.000564789	0.0452626	0.00407752
cg23516283	8	145727318	ENSG00000179832	rs2721173	145744429	T	C	0.461233	0.111533	0.0323488	0.000565093	0.179999	0.00407956
cg14315198	17	26879866	ENSG00000196535	rs9916465	26992367	T	C	0.240557	0.109585	0.0317843	0.000565253	0.0435708	0.00408057
cg10666916	6	33872206	ENSG00000112514	rs6905327	33873178	T	A	0.219682	-0.0422014	0.0122406	0.000565457	0.20588	0.00408187
cg12833872	5	501863	ENSG00000268885	rs77101200	443059	T	G	0.402584	0.168426	0.0488526	0.000565508	0.0128073	0.00408219
cg07606384	10	94823251	ENSG00000138119	rs856534	94810665	A	G	0.419483	-0.122289	0.0354715	0.000565768	0.0339094	0.00408395
cg08103568	4	100737138	ENSG00000164031	rs1863608	100740434	T	C	0.520875	0.182233	0.0528616	0.000566095	0.121297	0.00408613
cg05745631	6	30095178	ENSG00000230521	rs115635974	30100494	T	C	0.0168986	0.204584	0.0593456	0.000566138	0.159411	0.0040864
cg14118997	14	39308881	ENSG00000100941	rs9322991	39311307	T	C	0.422465	-0.149663	0.0434147	0.000566244	0.0116446	0.00408708
cg06933824	5	172110579	ENSG00000174705	rs6556035	172079889	C	T	0.479125	-0.123914	0.0359458	0.000566308	0.0352736	0.00408749
cg05868942	14	105118409	ENSG00000185100	rs77294420	105127012	T	C	0.27833	0.032711	0.00948919	0.00056645	0.63538	0.00408846
cg11496630	6	3024178	ENSG00000021355	rs73718934	3028790	T	C	0.0735587	0.0839495	0.0243531	0.00056648	0.0942851	0.00408865
cg12432807	17	39094308	ENSG00000186395	rs11655872	39096632	T	C	0.140159	-0.0319163	0.00925877	0.000566536	0.0159847	0.00408902
cg12379046	10	133773711	ENSG00000165752	rs11146255	133730529	A	G	0.247515	0.217374	0.0630593	0.000566552	0.517264	0.00408909
cg27236154	10	71393014	ENSG00000079332	rs2812588	71399247	C	A	0.337972	0.0353495	0.0102547	0.000566563	0.0170187	0.00408915
cg15092219	1	247511364	ENSG00000238243	rs113566032	247495385	C	T	0.389662	-0.0867405	0.0251633	0.000566643	0.48935	0.00408968
cg12553554	11	124740545	ENSG00000134955	rs4366494	124750232	C	T	0.195825	-0.275036	0.0797897	0.000566831	0.011042	0.00409089
cg22007237	11	68452938	ENSG00000110717	rs694066	68452985	A	G	0.0765408	-0.10853	0.0314854	0.000566862	0.210209	0.00409109
cg01827908	22	43528287	ENSG00000100271	rs6003067	43522427	G	A	0.338966	-0.107551	0.0312027	0.000567186	0.339057	0.00409321
cg12093043	6	28483612	ENSG00000124657	rs2531820	28456719	C	T	0.235586	-0.166851	0.0484074	0.000567245	0.0191863	0.00409363
cg10067304	20	62042490	ENSG00000101152	rs35612393	62050260	G	A	0.314115	-0.0706812	0.0205063	0.000567255	0.313916	0.0040937
cg04027736	7	27143403	ENSG00000050344	rs61384251	27146202	G	A	0.117296	-0.169002	0.049032	0.000567331	0.722579	0.00409416
cg19393006	9	135820767	ENSG00000148296	rs11243940	135821372	G	A	0.206759	0.0566713	0.0164419	0.000567375	0.0314928	0.00409443
cg05939970	3	127795340	ENSG00000163870	rs9812487	127807835	C	G	0.239563	-0.0956678	0.0277562	0.000567452	0.83578	0.00409492
cg14476852	8	8506370	ENSG00000173281	rs10085952	8506501	C	T	0.23161	0.116628	0.033839	0.000567756	0.122027	0.00409697
cg25309564	22	51001381	ENSG00000184319	rs131768	51001838	C	T	0.23161	-0.0854968	0.0248064	0.000567779	0.0995867	0.00409709
cg26223899	6	41407766	ENSG00000124731	rs2496663	41408536	T	C	0.33499	0.0411692	0.0119451	0.000567822	0.131617	0.00409735
cg12683342	6	28557518	ENSG00000197062	rs144258653	28596059	A	C	0.0129225	-0.359301	0.10425	0.000567823	0.0202967	0.00409735
cg26428455	10	71331658	ENSG00000156502	rs117751338	71323471	A	T	0.0586481	0.0971381	0.0281851	0.00056804	0.083787	0.00409878
cg08884752	1	2162001	ENSG00000178642	rs884940	2223866	T	C	0.421471	0.487646	0.141494	0.000568095	0.244759	0.00409917
cg12800244	3	153838788	ENSG00000114790	rs6440934	153814468	T	C	0.106362	0.104107	0.0302078	0.000568154	0.0123338	0.00409957
cg16322479	5	444228	ENSG00000250848	rs11744539	451425	T	C	0.399602	0.101323	0.0294006	0.000568377	0.374595	0.00410109
cg18202080	2	232765247	ENSG00000187514	rs78404628	232780427	T	G	0.0258449	0.276978	0.0803704	0.00056838	0.515041	0.00410109
cg06585893	1	230883552	ENSG00000177614	rs3893224	230882856	A	G	0.2833	-0.0411514	0.0119412	0.00056862	0.0641985	0.00410268
cg05222924	11	32450486	ENSG00000060749	rs2234582	32456694	A	C	0.183897	0.118152	0.0342872	0.00056904	0.0824389	0.00410548
cg25008858	2	220313657	ENSG00000115568	rs35116888	220305084	G	T	0.415507	0.110348	0.0320227	0.000569119	0.181931	0.00410595
cg00170188	17	42441553	ENSG00000168517	rs850731	42454270	C	T	0.444334	-0.106494	0.0309044	0.000569127	0.057087	0.004106
cg23452969	11	62691182	ENSG00000255717	rs75356179	62692765	T	C	0.227634	-0.208947	0.0606369	0.000569215	0.0465533	0.00410659
cg00138777	10	52434552	ENSG00000269165	rs3001860	52427942	A	G	0.212724	0.305567	0.088677	0.000569277	0.0429216	0.00410703
cg09977718	17	78854273	ENSG00000262873	rs2016817	78859004	T	C	0.252485	0.111337	0.0323114	0.000569473	0.0684437	0.00410831
cg06195280	17	6658706	ENSG00000262943	rs955461	6658969	C	T	0.45328	-0.120653	0.0350158	0.000569636	0.0657356	0.0041094
cg07401819	16	75766863	ENSG00000205078	rs2201672	76926471	A	G	0.468191	0.208345	0.0604659	0.000569651	0.0967605	0.00410949
cg14833160	19	49457855	ENSG00000105552	rs1009316	49458570	T	C	0.11332	0.0536789	0.0155792	0.000569887	0.0183341	0.00411109
cg19946085	15	51559439	ENSG00000140280	rs2414101	51562434	G	A	0.40159	-0.0948382	0.0275251	0.000569978	0.171909	0.00411166
cg18105134	13	113819100	ENSG00000130177	rs76720272	114217192	A	G	0.026839	0.141436	0.0410526	0.000570545	0.0255599	0.00411544
cg05069835	7	76139338	ENSG00000205482	rs1754182	76229947	C	T	0.441352	0.0643076	0.0186658	0.000570624	0.176785	0.00411594
cg26922007	11	5080452	ENSG00000213934	rs11035278	5058779	C	T	0.116302	0.31211	0.0905925	0.000570628	0.189284	0.00411594
cg13180375	8	22298119	ENSG00000254064	rs13267478	22288259	A	C	0.322068	0.196075	0.0569132	0.000570709	0.026181	0.00411648
cg02021606	21	44845925	ENSG00000160226	rs61279087	44844976	G	A	0.0775348	0.143453	0.0416391	0.000570746	0.0745163	0.00411671
cg08270630	22	50330655	ENSG00000170638	rs112352679	50318514	C	T	0.201789	-0.0906621	0.0263165	0.000570928	0.0576499	0.00411789
cg01429859	1	16163775	ENSG00000116786	rs848200	16293592	T	C	0.0984095	-0.0690048	0.0200302	0.000570987	0.0233092	0.00411826
cg02058002	2	75185571	ENSG00000135622	rs17010582	75189549	C	T	0.271372	0.0859332	0.0249447	0.000571171	0.0227569	0.00411947
cg22824060	5	64858933	ENSG00000269961	rs9791024	64858955	C	A	0.319085	-0.148706	0.0431668	0.000571239	0.321233	0.00411992
cg08277369	16	84538885	ENSG00000064270	rs247855	84542941	T	C	0.272366	-0.0403897	0.0117246	0.000571317	0.434746	0.00412042
cg13182599	14	69282992	ENSG00000072121	rs17192586	68454505	A	G	0.191849	-0.0960363	0.027878	0.000571316	0.0549122	0.00412042
cg00228240	7	151104588	ENSG00000033050	rs34311452	151113143	C	T	0.106362	-0.0772424	0.0224225	0.000571339	0.590659	0.00412056
cg13949086	10	50857556	ENSG00000178440	rs10776586	50858346	C	T	0.452286	-0.335574	0.0974144	0.000571471	0.0501593	0.00412141
cg13573276	8	57232898	ENSG00000137574	rs72656065	57233725	A	G	0.0974155	0.0833006	0.0241817	0.000571523	0.0673208	0.00412174
cg24986868	2	159312599	ENSG00000054219	rs112998436	159765626	A	G	0.484095	0.206353	0.0599032	0.000571537	0.147602	0.00412182
cg11456145	19	54976756	ENSG00000167615	rs2287822	54982605	A	G	0.238569	-0.166751	0.0484071	0.000571551	0.0715443	0.00412191
cg23427653	6	33872251	ENSG00000112514	rs6905327	33873178	T	A	0.219682	-0.0449302	0.0130434	0.000571752	0.226526	0.00412321
cg09101902	10	49863809	ENSG00000204161	rs80332538	49862818	T	A	0.138171	-0.0973646	0.0282656	0.000571828	0.104551	0.00412373
cg18850434	17	17207305	ENSG00000166582	rs75122604	17196796	G	A	0.0506958	-0.114747	0.033312	0.000571902	0.638404	0.00412424
cg12812662	17	41857603	ENSG00000030582	rs9893111	41915767	A	G	0.243539	-0.205107	0.0595454	0.000571998	0.928864	0.00412491
cg14548777	17	62495003	ENSG00000214174	rs78930893	62492147	T	C	0.0626243	-0.156833	0.0455311	0.000572047	0.033722	0.00412523
cg02074316	15	94147555	ENSG00000258476	rs8023729	94147556	G	A	0.260437	0.0522433	0.0151677	0.000572399	0.19522	0.00412756
cg03898577	5	140787013	ENSG00000146007	rs78501291	140784820	T	C	0.0347913	-0.0451152	0.0130983	0.000572424	0.0107533	0.00412771
cg19911880	8	131353969	ENSG00000153310	rs6415514	131367897	T	C	0.200795	-0.162269	0.0471122	0.000572506	0.0658083	0.00412826
cg03812107	11	122849037	ENSG00000109944	rs11218912	122851155	A	G	0.417495	0.105495	0.03063	0.000572804	0.103813	0.00413023
cg04290171	1	207924482	ENSG00000117322	rs138685460	207945712	T	C	0.397614	0.0598529	0.0173791	0.000573238	0.0975061	0.00413304
cg04771433	1	2064216	ENSG00000231050	rs34415348	2064429	C	A	0.0964215	0.362206	0.105171	0.00057325	0.224355	0.00413312
cg06903103	15	34506071	ENSG00000134153	rs4381574	34508131	A	G	0.350895	-0.0680555	0.0197611	0.000573365	0.426513	0.00413387
cg26772116	13	28016624	ENSG00000230641	rs2760901	28000507	T	G	0.471173	0.0704026	0.0204431	0.000573525	0.405626	0.00413495
cg15283904	10	27703377	ENSG00000150054	rs7910270	27708481	A	G	0.21173	-0.147769	0.0429088	0.000573638	0.0493557	0.0041357
cg05150608	14	102990211	ENSG00000156411	rs182827564	103658126	T	C	0.0149105	-0.255586	0.0742177	0.000573739	0.0594981	0.00413633
cg01183017	5	76114822	ENSG00000164253	rs112858680	76123188	T	G	0.166998	0.0856801	0.024881	0.000574019	0.0159129	0.00413819
cg13128117	12	54978742	ENSG00000123338	rs1143960	54974471	T	C	0.313121	0.176577	0.0512778	0.000574144	0.246242	0.00413903
cg15701208	2	139465825	ENSG00000237772	rs11686876	139502153	A	T	0.485089	0.454027	0.13185	0.000574193	0.609187	0.00413934
cg24157598	4	164254508	ENSG00000145416	rs4271963	164177549	A	G	0.0994036	-0.136439	0.0396223	0.000574264	0.0104639	0.00413984
cg16710517	21	46391275	ENSG00000215447	rs55859454	46391257	T	C	0.166004	0.124578	0.0361779	0.000574291	0.0721372	0.00413999
cg12758687	11	113346327	ENSG00000048028	rs7934294	113369142	A	T	0.05666	-0.148063	0.0429986	0.000574362	0.184822	0.00414041
cg17428242	5	54263	ENSG00000249915	rs2135916	27620	G	A	0.321074	-0.198067	0.0575223	0.000574663	0.35409	0.00414241
cg04873221	11	107992290	ENSG00000149311	rs11212515	107997465	A	T	0.340954	-0.0432015	0.0125467	0.000574763	0.0306568	0.00414305
cg22158854	1	212877269	ENSG00000260805	rs1156058	212869536	C	A	0.33002	-0.315946	0.0917595	0.000574888	0.548914	0.00414384
cg19550904	14	103569127	ENSG00000088808	rs2297066	103566835	G	C	0.235586	0.0842183	0.0244604	0.000575202	0.303481	0.00414586
cg16800708	14	101192973	ENSG00000258581	rs72698726	101188618	T	C	0.128231	-0.295814	0.0859173	0.000575276	0.0183085	0.00414638
cg09557556	11	17760574	ENSG00000260196	rs72867862	17739255	T	C	0.0198807	-0.248504	0.0721776	0.000575407	0.992508	0.00414727
cg02786012	4	57371589	ENSG00000128040	rs28472763	57359307	G	A	0.329026	0.0581787	0.016898	0.000575437	0.189282	0.00414743
cg18997129	7	143105850	ENSG00000165131	rs3935067	143104331	C	G	0.333996	0.134295	0.0390061	0.000575468	0.0713278	0.00414762
cg16003832	14	21093818	ENSG00000214274	rs2873961	21070123	C	A	0.338966	0.141507	0.0411011	0.00057549	0.0839271	0.00414777
cg00981060	2	47736753	ENSG00000239332	rs13031209	47733535	T	C	0.239563	-0.14515	0.0421609	0.000575771	0.89663	0.00414954
cg21245004	15	98965475	ENSG00000185087	rs8029811	98965405	C	A	0.494036	-0.0792768	0.023027	0.000575789	0.0287711	0.00414966
cg22442730	20	62179233	ENSG00000125510	rs310655	62172281	T	C	0.0616302	0.0654155	0.0190011	0.000575895	0.11162	0.00415036
cg14659662	1	54151053	ENSG00000116157	rs941129	54046556	C	T	0.203777	-0.0633179	0.0183925	0.000576158	0.428873	0.00415207
cg09107053	1	230985709	ENSG00000162946	rs1202568	230990550	T	C	0.291252	0.0812061	0.0235887	0.000576169	0.0474824	0.00415213
cg11924683	4	7706590	ENSG00000184985	rs6446615	7707391	A	C	0.112326	-0.0755764	0.0219542	0.00057646	0.122444	0.00415406
cg18346707	2	231732249	ENSG00000226125	rs3098327	231732992	G	C	0.437376	-0.0858692	0.0249448	0.000576648	0.0259062	0.00415528
cg13188263	1	160517539	ENSG00000162735	rs74773374	160576892	C	T	0.0139165	0.146079	0.0424358	0.000576667	0.0108057	0.0041554
cg15594306	6	132723033	ENSG00000079950	rs4529319	132741185	T	A	0.352883	0.122407	0.0355594	0.000576749	0.428885	0.00415589
cg26297344	1	111151163	ENSG00000232811	rs11102146	111206036	C	T	0.132207	0.142852	0.0414992	0.000576821	0.881166	0.00415638
cg16259229	5	140420475	ENSG00000171720	rs246592	140408173	A	G	0.32008	-0.19175	0.0557063	0.000577107	0.031262	0.00415824
cg04612503	16	3085515	ENSG00000261613	rs35444723	3083025	C	G	0.336978	-0.111125	0.0322843	0.000577293	0.0399814	0.00415947
cg25902229	17	78864088	ENSG00000262873	rs7223646	78874242	A	G	0.203777	0.0986581	0.0286629	0.000577396	0.0380991	0.00416016
cg02117656	17	79614917	ENSG00000183048	rs7405453	79615572	A	G	0.354871	0.0448661	0.0130356	0.00057782	0.133536	0.00416309
cg12439232	6	33877291	ENSG00000112514	rs6905327	33873178	T	A	0.219682	-0.0471915	0.0137112	0.000577836	0.151599	0.00416318
cg10850215	6	33048469	ENSG00000224796	rs115386596	33033837	A	G	0.156064	0.275259	0.079977	0.000578024	0.0425488	0.00416439
cg25364619	17	783451	ENSG00000141252	rs9904828	782670	A	C	0.261431	0.0917332	0.0266541	0.000578252	0.12556	0.00416588
cg11003133	1	159046391	ENSG00000227295	rs1935067	159050103	A	G	0.0427435	0.148987	0.0432912	0.000578469	0.227297	0.00416732
cg17957640	11	76839205	ENSG00000158636	rs7121629	76840798	G	A	0.0745527	-0.0451304	0.0131136	0.000578483	0.278712	0.0041674
cg06128161	12	133000497	ENSG00000196458	rs56412373	133022826	C	T	0.136183	0.0948545	0.027562	0.000578522	0.0260185	0.00416766
cg17959722	9	140446823	ENSG00000107317	rs2259657	140483076	G	A	0.492048	-0.0649759	0.0188804	0.000578619	0.309968	0.00416831
cg09738918	5	1934165	ENSG00000188002	rs7707132	1939170	T	C	0.405567	-0.25402	0.0738125	0.000578652	0.496495	0.00416852
cg04833646	19	10679720	ENSG00000214212	rs3760648	10680103	G	A	0.176938	0.116008	0.0337106	0.000578939	0.0287559	0.00417036
cg18302933	2	88491318	ENSG00000222041	rs61587957	88480604	C	T	0.27833	0.151675	0.0440757	0.000579049	0.501694	0.00417103
cg03585888	19	50735340	ENSG00000269352	rs11670669	50751798	G	A	0.357853	0.154775	0.0449766	0.000579093	0.444491	0.00417132
cg13277380	8	101662021	ENSG00000164924	rs13256165	101656673	T	A	0.310139	-0.0704671	0.0204775	0.00057915	0.0182882	0.00417169
cg26754664	11	124754639	ENSG00000110002	rs12823	124754611	A	T	0.365805	0.0640069	0.0186011	0.000579509	0.594664	0.00417409
cg06348737	1	6316858	ENSG00000158292	rs7525357	6300504	G	C	0.262425	-0.096333	0.0279955	0.000579531	0.0104243	0.00417421
cg26494546	19	474994	ENSG00000172270	rs3745925	501900	A	C	0.238569	0.182665	0.0530845	0.000579539	0.267236	0.00417425
cg25867632	3	42451986	ENSG00000173811	rs6442135	42388686	T	G	0.2833	-0.315519	0.0916945	0.000579598	0.399121	0.00417465
cg26995506	2	145226929	ENSG00000176824	rs4662223	145235108	A	G	0.158052	0.0534503	0.015534	0.000579855	0.540587	0.00417628
cg15139254	17	72829938	ENSG00000109066	rs3803783	72834585	G	A	0.295229	-0.0310342	0.0090197	0.000580192	0.0962439	0.00417853
cg03027013	14	95157380	ENSG00000119632	rs144541597	95157000	A	C	0.00596421	0.135913	0.0395016	0.000580253	0.135967	0.00417889
cg08309183	7	150674375	ENSG00000241134	rs35633617	150675562	G	A	0.313121	0.0941883	0.0273751	0.000580304	0.0341402	0.0041792
cg26716902	17	40835920	ENSG00000173786	rs2279844	40819809	A	G	0.422465	0.114778	0.0333604	0.000580561	0.218229	0.00418086
cg25275410	20	3455396	ENSG00000125877	rs75132954	3446195	G	T	0.0725646	-0.141931	0.0412527	0.000580571	0.304743	0.00418093
cg02027800	10	1228949	ENSG00000047056	rs4880807	1306745	A	G	0.333996	0.0967608	0.0281247	0.000580821	0.0607389	0.00418258
cg13827984	7	64699983	ENSG00000232546	rs3112832	65330281	A	G	0.353877	0.31061	0.0902847	0.000580983	0.0200787	0.0041836
cg17326451	7	86975534	ENSG00000264868	rs116875582	87201069	T	C	0.0258449	-0.316319	0.0919446	0.000581035	0.17092	0.00418396
cg14941541	14	25520721	ENSG00000139899	rs9323575	25397419	G	A	0.23161	0.156593	0.045517	0.000581045	0.0495251	0.00418402
cg05426160	16	15942420	ENSG00000103226	rs7202009	15941289	G	T	0.238569	-0.351695	0.10223	0.000581237	0.301051	0.00418528
cg13893782	6	136358918	ENSG00000118514	rs9376166	136254659	G	A	0.355865	-0.136861	0.0397832	0.000581319	0.482989	0.00418578
cg17917325	7	56142347	ENSG00000239789	rs13438048	56161138	G	C	0.21173	-0.0401627	0.0116746	0.000581349	0.0155354	0.00418595
cg26386189	11	1706902	ENSG00000177042	rs7112918	1690969	C	T	0.488072	-0.110978	0.0322601	0.000581479	0.107244	0.0041868
cg05994850	6	30095341	ENSG00000230521	rs115635974	30100494	T	C	0.0168986	0.209263	0.060831	0.000581561	0.377703	0.00418735
cg22244940	12	132335942	ENSG00000111450	rs75324057	132262911	T	A	0.224652	-0.0418227	0.0121577	0.000581694	0.867741	0.00418822
cg16316394	5	140805841	ENSG00000253846	rs62379243	140889889	G	A	0.250497	0.182322	0.0530014	0.000581829	0.0553518	0.00418911
cg02583443	3	15902359	ENSG00000224660	rs2470546	15733897	T	C	0.393638	0.186446	0.0542029	0.00058219	0.0155514	0.0041915
cg09648371	2	99871738	ENSG00000115446	rs55867742	99923725	G	A	0.412525	0.161216	0.0468686	0.000582248	0.0287356	0.00419189
cg03626278	9	98278383	ENSG00000148110	rs17295814	98175644	G	T	0.302187	0.133229	0.0387324	0.000582293	0.0577068	0.00419216
cg15652212	7	142981776	ENSG00000165125	rs3852287	142908998	C	T	0.275348	-0.173801	0.0505286	0.000582465	0.0568994	0.00419328
cg20518889	2	71127529	ENSG00000075340	rs13004912	71127607	A	G	0.247515	0.174834	0.050831	0.000582775	0.581302	0.00419521
cg22195133	18	45534586	ENSG00000269365	rs80239011	45535062	C	G	0.0626243	0.473567	0.137685	0.000582798	0.0114145	0.00419535
cg14192188	9	135586036	ENSG00000175164	rs10118804	135586105	T	C	0.420477	-0.061928	0.0180053	0.000582954	0.0207536	0.00419635
cg20454518	12	133135463	ENSG00000072609	rs12821205	133133808	T	C	0.487078	0.0424115	0.012331	0.000582964	0.0699254	0.00419639
cg04874103	6	33872383	ENSG00000112514	rs6905327	33873178	T	A	0.219682	-0.049361	0.0143516	0.000583008	0.158267	0.00419667
cg00296348	10	134721479	ENSG00000151640	rs4601687	134729145	C	T	0.483101	-0.0824684	0.0239782	0.000583209	0.0798107	0.00419792
cg26817877	2	173539621	ENSG00000071967	rs10930558	173349025	A	G	0.256461	0.118831	0.034552	0.000583424	0.0927344	0.0041994
cg21858108	12	132671062	ENSG00000256312	rs7298968	132674116	C	T	0.516899	-0.131788	0.0383196	0.000583496	0.0122394	0.00419986
cg14362920	7	157332376	ENSG00000105993	rs79748379	157312734	C	T	0.082505	-0.156276	0.0454405	0.000583549	0.0372813	0.0042002
cg16303048	14	52490568	ENSG00000261208	rs17124920	52493161	C	T	0.245527	-0.0430707	0.0125238	0.000583601	0.0765779	0.00420055
cg24305906	2	241352106	ENSG00000178623	rs74001635	241374353	G	T	0.0318091	-0.0223118	0.00648774	0.000583723	0.0473767	0.00420137
cg02566259	4	3043199	ENSG00000087266	rs2471334	3060049	G	C	0.516899	-0.136857	0.0397952	0.000583805	0.0673155	0.0042019
cg06460672	16	55797860	ENSG00000125124	rs12597388	55790765	A	C	0.210736	0.0735237	0.0213794	0.000583869	0.190006	0.0042023
cg26602314	17	3289453	ENSG00000040531	rs2931819	3289590	G	C	0.472167	0.0701087	0.0203865	0.000583902	0.0713328	0.00420249
cg16549809	5	149821291	ENSG00000211445	rs34113080	149808764	G	C	0.262425	0.152607	0.0443766	0.000584077	0.144459	0.00420364
cg03381359	10	101604027	ENSG00000155287	rs117212403	101623253	T	C	0.0636183	0.103779	0.0301789	0.000584282	0.0211357	0.00420505
cg13662290	7	150264311	ENSG00000164889	rs1403222	150253913	A	G	0.398608	-0.0761133	0.0221339	0.000584379	0.96454	0.00420568
cg11469137	1	11994385	ENSG00000116661	rs79887247	11974769	A	G	0.112326	0.135169	0.0393076	0.000584381	0.0693765	0.00420568
cg22425913	8	144099991	ENSG00000185730	rs4433125	144107501	A	G	0.331014	0.0885421	0.025749	0.000584603	0.0202915	0.00420716
cg12559208	19	54668230	ENSG00000235081	rs36653	54668487	T	C	0.266402	-0.107084	0.0311428	0.000584975	0.0123594	0.00420958
cg25090051	20	57414059	ENSG00000124205	rs73129530	57405100	A	G	0.112326	0.0836578	0.0243301	0.000585059	0.0100047	0.00421013
cg11220565	20	47934802	ENSG00000124126	rs6125603	47878374	G	A	0.450298	-0.0713114	0.0207395	0.000585102	0.0356955	0.00421039
cg03604073	19	47507409	ENSG00000130748	rs10414860	47480674	G	A	0.270378	-0.0702924	0.0204438	0.000585345	0.0678689	0.00421204
cg24476033	19	6710658	ENSG00000174837	rs116528507	6710145	C	G	0.137177	-0.0664485	0.0193259	0.000585347	0.416622	0.00421205
cg11184748	3	36806179	ENSG00000234073	rs9882217	36813568	A	C	0.217694	0.450777	0.131104	0.000585357	0.143293	0.00421211
cg21377071	15	84323963	ENSG00000176371	rs72761831	84352092	G	T	0.0874752	-0.0791793	0.0230287	0.000585406	0.0337232	0.00421244
cg24686553	2	23746926	ENSG00000173960	rs67501036	23738215	A	G	0.0208748	0.0507297	0.0147546	0.000585521	0.592557	0.00421319
cg10554436	3	138666885	ENSG00000248932	rs6439819	138489798	C	T	0.482107	0.323317	0.0940379	0.000585695	0.252023	0.00421433
cg14023073	11	63591940	ENSG00000149743	rs11231596	63594222	G	A	0.50994	0.100572	0.0292529	0.000585976	0.178286	0.00421618
cg16853564	4	2341463	ENSG00000130997	rs112898111	2341464	A	G	0.0228628	-0.0355544	0.0103416	0.000586018	0.0605715	0.00421646
cg14694712	19	43683698	ENSG00000011422	rs35147128	43625175	G	T	0.269384	-0.121029	0.035204	0.000586189	0.333685	0.00421756
cg00123666	11	8284113	ENSG00000175390	rs77773710	8271934	G	A	0.0894632	-0.126378	0.0367607	0.00058632	0.0679465	0.00421842
cg20151494	1	2047581	ENSG00000269896	rs3107146	2047584	T	C	0.107356	-0.0751439	0.0218583	0.000586506	0.0157862	0.00421967
cg20313753	2	165481215	ENSG00000169507	rs7590013	165469517	G	C	0.10338	0.0822502	0.0239254	0.000586522	0.169156	0.00421978
cg27410828	17	17206386	ENSG00000188933	rs12948357	17217087	G	C	0.140159	0.0868496	0.0252635	0.000586584	0.078294	0.00422016
cg16467775	16	90085110	ENSG00000259803	rs112119225	90063461	G	T	0.0705765	0.101955	0.0296578	0.000586622	0.0395968	0.0042204
cg16995299	8	142222147	ENSG00000253595	rs3739241	142221361	C	G	0.400596	-0.267547	0.0778282	0.000586764	0.0290628	0.00422135
cg02863988	19	4525572	ENSG00000167671	rs884164	4521625	G	A	0.0775348	0.0690881	0.0200974	0.000586765	0.0110101	0.00422135
cg10842913	12	125755229	ENSG00000073060	rs10744198	125754313	G	C	0.331014	-0.0505931	0.0147179	0.000587051	0.102253	0.00422322
cg25243635	13	114063819	ENSG00000185896	rs9549411	114071956	T	C	0.33499	0.225406	0.0655735	0.000587208	0.36989	0.00422421
cg08302325	6	106551827	ENSG00000130348	rs535780	106548730	C	T	0.404573	-0.112254	0.0326565	0.000587286	0.145893	0.0042247
cg27513965	16	4321433	ENSG00000103199	rs251733	4321605	A	T	0.465209	0.037243	0.0108348	0.000587437	0.0366884	0.00422563
cg03766449	15	89920918	ENSG00000157823	rs176647	89921969	A	C	0.427435	-0.0776158	0.0225803	0.000587492	0.0274071	0.00422598
cg12506903	19	49866433	ENSG00000087088	rs168498	49824454	G	A	0.295229	-0.137978	0.0401428	0.000587791	0.0128298	0.00422797
cg18467189	19	15575612	ENSG00000267453	rs11666779	15575801	C	T	0.167992	0.214409	0.0623796	0.000587853	0.0331542	0.00422841
cg15321288	8	38326400	ENSG00000165046	rs4739558	38337264	A	G	0.38171	0.0841876	0.0244939	0.00058801	0.19029	0.00422947
cg00588090	12	132412438	ENSG00000177192	rs147719685	132411429	T	C	0.139165	0.0975263	0.0283749	0.000588063	0.0114447	0.0042298
cg25098479	12	124763800	ENSG00000179195	rs10773076	124769687	C	A	0.0795229	0.0396861	0.0115466	0.000588078	0.0962862	0.0042299
cg01312482	5	178451176	ENSG00000113240	rs62393074	178450476	C	G	0.224652	-0.035788	0.0104126	0.000588224	0.0363348	0.00423086
cg00161225	17	3814785	ENSG00000004660	rs2074989	3808032	G	A	0.412525	0.0439911	0.0127994	0.000588291	0.0111645	0.0042313
cg27529911	8	33428326	ENSG00000247134	rs7006913	33432554	C	T	0.460239	0.214745	0.0624819	0.000588399	0.0823161	0.00423199
cg26028440	1	27982716	ENSG00000117758	rs4908360	28028200	A	G	0.0218688	0.0893134	0.0259868	0.000588466	0.0917941	0.00423241
cg11869499	15	89872984	ENSG00000140521	rs78344858	89917580	A	C	0.0139165	-0.17443	0.0507536	0.000588621	0.351044	0.00423346
cg20035362	3	10161366	ENSG00000134070	rs13433886	10165264	A	G	0.0427435	0.134376	0.0390997	0.00058872	0.118487	0.00423409
cg10321404	1	25296788	ENSG00000233755	rs10903119	25294902	A	G	0.456262	-0.0645144	0.018772	0.000588783	0.107366	0.00423451
cg11121969	21	47268670	ENSG00000182362	rs57688476	47260215	A	T	0.158052	-0.161861	0.0470977	0.000588829	0.0676552	0.00423481
cg10358212	16	81069005	ENSG00000166455	rs16954505	81074160	G	T	0.0964215	0.100721	0.0293076	0.000588897	0.0888538	0.00423528
cg18497587	19	8212367	ENSG00000066044	rs12610269	8095652	T	C	0.50994	-0.13702	0.0398706	0.000589005	0.0180798	0.00423593
cg19924008	8	70907000	ENSG00000253967	rs62531356	70907141	A	G	0.32008	0.232055	0.0675263	0.000589257	0.0267247	0.00423762
cg05493344	9	136567064	ENSG00000197859	rs10993770	136564575	A	C	0.383698	0.0761839	0.022169	0.000589266	0.182396	0.00423768
cg10746447	11	95809716	ENSG00000149231	rs9645610	95803410	C	T	0.195825	0.0853565	0.0248388	0.000589461	0.0413702	0.004239
cg00129273	8	70906996	ENSG00000253967	rs62531356	70907141	A	G	0.32008	0.234394	0.0682089	0.000589489	0.0262829	0.00423919
cg06752157	10	76728568	ENSG00000156650	rs77615671	76727282	C	A	0.0715706	0.0727616	0.0211744	0.000589714	0.0172214	0.00424069
cg07041681	16	87737091	ENSG00000103264	rs1469453	87736778	C	T	0.127237	0.058968	0.0171604	0.00058974	0.30355	0.00424083
cg21881798	11	8931708	ENSG00000175356	rs1560569	8939887	G	A	0.420477	0.0370322	0.0107768	0.000589738	0.232546	0.00424083
cg12589387	20	61848140	ENSG00000198276	rs73151455	61848067	C	G	0.300199	-0.117063	0.0340684	0.000590109	0.0168994	0.00424329
cg25025879	12	53359317	ENSG00000111077	rs727266	53356411	T	C	0.152087	0.0487521	0.0141883	0.000590179	0.0179887	0.00424372
cg13719885	3	127795394	ENSG00000163870	rs2053014	127760006	G	A	0.244533	-0.127385	0.0370729	0.000590195	0.90776	0.00424382
cg09876440	3	10325981	ENSG00000171135	rs35681	10329377	T	C	0.460239	0.0317218	0.00923222	0.000590408	0.803373	0.00424521
cg26337695	2	241290620	ENSG00000063660	rs7592858	241290988	T	G	0.150099	-0.0774976	0.0225548	0.000590424	0.0826955	0.00424532
cg03255749	17	739405	ENSG00000171861	rs8066620	738853	T	C	0.312127	-0.0433282	0.0126103	0.000590506	0.0643669	0.00424586
cg07855933	19	13349725	ENSG00000173875	rs10421681	13349110	T	A	0.468191	0.144398	0.0420257	0.00059051	0.821592	0.00424588
cg13458384	9	136567339	ENSG00000197859	rs10993770	136564575	A	C	0.383698	0.0780409	0.0227132	0.000590519	0.258264	0.00424593
cg25817701	7	2140143	ENSG00000230487	rs55971358	2248369	A	G	0.0328032	-0.132643	0.0386054	0.000590644	0.111079	0.00424677
cg17887427	22	19166691	ENSG00000184702	rs807672	19157819	C	G	0.44831	-0.0585567	0.0170434	0.000590944	0.872594	0.00424884
cg21057046	1	19970204	ENSG00000169991	rs1320978	19947973	A	G	0.45825	-0.158833	0.0462298	0.000590965	0.036722	0.00424896
cg23694187	7	157335188	ENSG00000009335	rs221232	157321633	C	T	0.479125	0.106593	0.0310252	0.000591036	0.0467916	0.00424942
cg10111716	6	28972110	ENSG00000235290	rs142403264	29245760	C	T	0.511928	0.273175	0.0795123	0.000591166	0.010522	0.0042503
cg07137043	7	73588983	ENSG00000165171	rs149249	73587661	T	C	0.327038	-0.116093	0.0337909	0.000591174	0.0168573	0.00425035
cg11296498	20	61447036	ENSG00000228705	rs6010749	61442043	T	C	0.246521	-0.238203	0.0693339	0.000591263	0.126721	0.0042509
cg09411356	1	228395756	ENSG00000143793	rs1771487	228402121	A	G	0.363817	0.0688125	0.0200296	0.00059139	0.114331	0.00425173
cg05343689	11	75852437	ENSG00000149257	rs1215048	75804326	T	C	0.0606362	0.0822879	0.0239523	0.000591488	0.0211295	0.00425237
cg18886347	11	57792403	ENSG00000255240	rs1562863	57832358	T	G	0.291252	-0.197733	0.0575565	0.000591531	0.073362	0.00425266
cg08160246	11	2709914	ENSG00000021762	rs231355	2706327	C	G	0.507952	-0.109175	0.0317808	0.000591993	0.0888474	0.00425571
cg22510637	8	23147025	ENSG00000104679	rs2280935	23155130	C	A	0.0506958	-0.184305	0.0536514	0.000592035	0.374202	0.00425599
cg23682913	1	2080710	ENSG00000116151	rs78609670	2045886	T	G	0.282306	0.164581	0.0479117	0.000592336	0.0343958	0.00425798
cg02799643	7	116139180	ENSG00000128534	rs116998176	117521875	G	T	0.0178926	-0.217532	0.0633279	0.000592513	0.59246	0.00425919
cg02635324	8	26306648	ENSG00000104765	rs113908215	26306644	T	C	0.0506958	0.0689096	0.020061	0.000592561	0.0192752	0.00425952
cg19447962	17	17628656	ENSG00000091542	rs8075153	17622666	T	C	0.417495	-0.240169	0.0699184	0.000592575	0.0996975	0.00425961
cg20973476	12	133015982	ENSG00000182870	rs111409387	133013012	A	C	0.0626243	0.0464477	0.0135227	0.000593031	0.193628	0.00426269
cg00067518	1	7763225	ENSG00000116288	rs3124806	7769478	T	C	0.0576541	-0.169477	0.0493415	0.000593036	0.0312759	0.00426272
cg24679420	1	2307910	ENSG00000182873	rs2843165	2307916	C	A	0.484095	-0.0845058	0.0246036	0.000593239	0.0853251	0.00426406
cg16718710	4	2249145	ENSG00000087269	rs11248090	2260204	A	G	0.112326	-0.0647154	0.0188423	0.00059347	0.379092	0.00426557
cg11794120	7	2087905	ENSG00000198517	rs62444886	2068330	T	C	0.0606362	0.0766089	0.0223052	0.000593491	0.0583672	0.00426569
cg18636641	9	134165268	ENSG00000097007	rs10901364	134157342	T	C	0.390656	0.0446774	0.0130083	0.000593579	0.792382	0.00426628
cg27129504	8	144730562	ENSG00000204839	rs146940406	144755766	T	C	0.0139165	-0.120137	0.0349792	0.000593585	0.0191514	0.00426631
cg08644482	1	24421423	ENSG00000236810	rs11249142	24421804	G	A	0.435388	0.196583	0.0572398	0.000593907	0.24226	0.00426836
cg21850702	4	744555	ENSG00000145217	rs12643640	736626	T	G	0.259443	-0.111521	0.0324732	0.00059422	0.136764	0.00427042
cg26556328	19	6713227	ENSG00000174837	rs116528507	6710145	C	G	0.137177	-0.0683616	0.0199066	0.000594485	0.354266	0.00427216
cg01751245	2	65593761	ENSG00000115902	rs174847	65605194	T	C	0.44831	-0.0930203	0.0270876	0.000594634	0.0706541	0.00427317
cg15688070	20	48427180	ENSG00000158470	rs1329279	48427027	T	C	0.340954	-0.100123	0.0291567	0.000594866	0.0248635	0.0042747
cg01024668	15	69099680	ENSG00000138604	rs72752315	69136680	T	C	0.0347913	-0.206987	0.0602796	0.000595239	0.131981	0.0042771
cg12369402	1	90227771	ENSG00000230735	rs4593805	90164086	T	C	0.313121	0.293618	0.0855098	0.000595335	0.524819	0.00427767
cg04867257	16	1158497	ENSG00000103249	rs57963258	1162993	G	A	0.0715706	-0.186917	0.0544365	0.000595462	0.67626	0.0042785
cg22006825	19	41771771	ENSG00000248098	rs1056854	41809995	G	A	0.170974	-0.161635	0.0470746	0.00059562	0.0155769	0.00427951
cg08168897	2	127865431	ENSG00000144231	rs6720234	127882015	A	T	0.133201	0.0479788	0.0139735	0.000595715	0.321008	0.00428013
cg14321936	3	50664738	ENSG00000145050	rs73074994	50828517	A	G	0.260437	0.191284	0.055711	0.000595843	0.0340369	0.00428092
cg07751669	9	114546247	ENSG00000119471	rs2181147	114467112	C	A	0.247515	0.0869114	0.025313	0.000595913	0.115698	0.00428138
cg18576835	19	13944261	ENSG00000267519	rs3745453	13942221	G	A	0.321074	-0.109615	0.0319255	0.000595918	0.414807	0.00428141
cg13501951	7	156400310	ENSG00000225666	rs2695560	156406088	A	G	0.250497	-0.270721	0.0788504	0.000596155	0.375332	0.00428292
cg08996597	6	130747460	ENSG00000118507	rs9492587	130747461	A	G	0.212724	0.0207022	0.00602981	0.000596248	0.0269681	0.00428348
cg27045756	6	28971967	ENSG00000219891	rs151162671	28820182	G	C	0.254473	-0.154225	0.0449209	0.000596389	0.0265015	0.00428439
cg18334121	17	2234844	ENSG00000070444	rs1811893	2233274	C	T	0.354871	-0.0726524	0.0211621	0.000596643	0.0120783	0.00428611
cg23678165	6	41704577	ENSG00000164663	rs73733015	41704772	G	C	0.129225	0.249205	0.0725884	0.000596667	0.0405108	0.00428623
cg14478475	9	37905113	ENSG00000236156	rs74942408	37953130	A	G	0.10835	-0.331315	0.0965057	0.000596686	0.215193	0.00428635
cg23149053	12	132312205	ENSG00000111450	rs1051219	132237750	T	C	0.256461	-0.0934238	0.0272138	0.000597038	0.48517	0.0042886
cg23548577	2	39890554	ENSG00000231312	rs6720177	39881512	G	A	0.408549	-0.133504	0.0388889	0.00059706	0.698626	0.00428873
cg27169858	1	202936450	ENSG00000133048	rs2001831	202916481	C	A	0.451292	-0.138712	0.0404068	0.000597208	0.242462	0.00428974
cg15061083	13	112161141	ENSG00000102606	rs1163858	112159159	A	G	0.301193	0.144941	0.0422223	0.000597355	0.0229704	0.00429067
cg22458693	19	55173503	ENSG00000022556	rs430978	55173521	A	G	0.243539	0.0826994	0.0240915	0.000597552	0.658691	0.00429193
cg08858540	5	346238	ENSG00000153404	rs6898697	346073	C	T	0.465209	-0.0440512	0.0128329	0.000597616	0.0678308	0.00429234
cg18358869	10	102808077	ENSG00000107816	rs55917822	102809723	C	G	0.418489	-0.132726	0.0386672	0.000597986	0.405204	0.00429481
cg13831388	17	78857859	ENSG00000262873	rs2016817	78859004	T	C	0.252485	-0.127112	0.0370318	0.000597993	0.0252074	0.00429484
cg02677286	8	1051703	ENSG00000237647	rs12547408	1054205	A	G	0.104374	-0.324385	0.094504	0.000598049	0.0315871	0.00429522
cg00266902	5	180099956	ENSG00000169131	rs7448848	178268132	A	G	0.378728	-0.119995	0.0349589	0.000598146	0.506008	0.00429583
cg22121687	7	65037720	ENSG00000230358	rs77980817	65797188	C	T	0.0447316	-0.332473	0.096864	0.000598337	0.593076	0.00429708
cg14912350	2	131555971	ENSG00000152102	rs2672107	131555736	A	C	0.0894632	-0.0804023	0.023425	0.000598436	0.255213	0.0042977
cg12810084	7	27225319	ENSG00000105991	rs17427875	27225558	T	A	0.214712	0.171687	0.0500214	0.000598537	0.181256	0.00429832
cg21216100	2	159944700	ENSG00000054219	rs264625	159947655	C	T	0.499006	-0.0816167	0.0237796	0.000598665	0.0985198	0.00429919
cg13907973	5	131825843	ENSG00000263597	rs2548998	131832514	G	A	0.466203	0.082729	0.0241042	0.000598842	0.0164261	0.00430037
cg18397743	17	80860956	ENSG00000141568	rs6502012	80867499	A	G	0.316103	0.062174	0.0181158	0.000599059	0.307561	0.00430181
cg22521263	4	6729744	ENSG00000170871	rs56237440	6733343	C	T	0.243539	-0.0379414	0.0110551	0.000599071	0.0587647	0.00430188
cg07950786	1	110307572	ENSG00000134222	rs7534218	110305588	C	G	0.206759	-0.211512	0.0616295	0.000599158	0.0195915	0.00430246
cg05809437	8	1450031	ENSG00000180190	rs68112293	1094982	A	T	0.467197	-0.0752141	0.0219159	0.000599284	0.744409	0.00430326
cg12513481	17	46507830	ENSG00000263787	rs7209556	46466163	T	C	0.460239	-0.445407	0.129784	0.000599333	0.0475464	0.00430355
cg16423756	11	122526190	ENSG00000154127	rs12419792	122498974	C	T	0.266402	-0.212102	0.0618029	0.000599345	0.0109713	0.00430361
cg20447966	8	41009724	ENSG00000158669	rs3936025	41009742	T	C	0.241551	-0.123989	0.0361284	0.000599397	0.0130081	0.00430396
cg05274953	21	44589163	ENSG00000160201	rs870137	44590059	C	T	0.404573	-0.303774	0.0885204	0.000599848	0.0116335	0.00430694
cg13232118	2	241395181	ENSG00000168385	rs7601110	241365255	T	C	0.385686	-0.0754106	0.0219749	0.000599886	0.279676	0.0043072
cg22375320	6	14339299	ENSG00000145979	rs77585353	14141256	T	C	0.0506958	-0.0759404	0.0221294	0.000599909	0.39934	0.00430734
cg27114512	9	136568145	ENSG00000197859	rs10993770	136564575	A	C	0.383698	0.0804969	0.023458	0.000600188	0.229246	0.0043092
cg05419798	17	74928552	ENSG00000129646	rs1562084	74928528	A	C	0.10338	-0.122671	0.0357492	0.0006004	0.139862	0.00431061
cg10144569	3	42726640	ENSG00000168038	rs3111313	42640394	A	G	0.390656	-0.0904595	0.0263625	0.000600532	0.184585	0.00431148
cg21503202	6	33871907	ENSG00000112514	rs6905327	33873178	T	A	0.219682	-0.055674	0.0162252	0.000600629	0.205302	0.0043121
cg01781867	9	139024872	ENSG00000148384	rs1717450	139026171	A	G	0.349901	-0.143792	0.0419065	0.000600783	0.335736	0.00431306
cg26114124	12	9217669	ENSG00000069493	rs7310921	9214659	G	A	0.322068	-0.0512534	0.0149374	0.000600875	0.0293604	0.00431364
cg08036798	11	76839191	ENSG00000158636	rs7121629	76840798	G	A	0.0745527	-0.0490759	0.0143029	0.000600933	0.279137	0.00431404
cg06895747	7	2842593	ENSG00000174945	rs2255782	2841116	T	C	0.384692	0.162771	0.047439	0.000600982	0.0123421	0.00431437
cg03341469	1	54355906	ENSG00000231581	rs6694562	54356347	T	A	0.193837	0.109803	0.0320018	0.000601063	0.0119307	0.00431491
cg00169725	5	176543901	ENSG00000165671	rs351861	176541937	A	C	0.199801	-0.0741023	0.0215972	0.000601116	0.023724	0.00431526
cg23730027	3	57995180	ENSG00000163684	rs2246601	58092917	T	C	0.393638	0.107881	0.0314424	0.000601217	0.0562039	0.0043159
cg20909380	15	99987288	ENSG00000168904	rs4965495	99987148	T	G	0.0347913	-0.0835589	0.0243538	0.000601254	0.030027	0.00431614
cg13990141	9	96213504	ENSG00000131669	rs118127342	96419456	A	G	0.0139165	0.204448	0.0595882	0.000601314	0.0445798	0.00431652
cg06333085	17	26850910	ENSG00000167525	rs16964373	26827610	A	G	0.0367793	-0.0891898	0.0259956	0.000601462	0.0507659	0.00431747
cg20866121	7	70322401	ENSG00000158321	rs56191526	70322170	G	T	0.187873	0.171341	0.0499402	0.000601535	0.0899658	0.00431796
cg10664754	9	139939662	ENSG00000237886	rs7388830	139939197	T	C	0.10835	-0.155358	0.0452821	0.000601588	0.0101201	0.0043183
cg13056510	4	100571808	ENSG00000070190	rs12647188	100566385	C	T	0.329026	0.115405	0.0336369	0.00060159	0.0321418	0.00431831
cg01601518	4	2404284	ENSG00000163956	rs112673023	2733120	T	C	0.0467197	0.104243	0.0303845	0.000601838	0.0940733	0.00431992
cg21336373	17	3807312	ENSG00000004660	rs2074989	3808032	G	A	0.412525	-0.0470701	0.0137203	0.000602054	0.0485162	0.00432131
cg19673376	19	55721180	ENSG00000129990	rs144253410	55713411	A	G	0.141153	-0.12422	0.0362091	0.000602163	0.0108878	0.00432202
cg16709385	20	61447581	ENSG00000228705	rs11086139	61443870	G	C	0.247515	-0.160373	0.0467474	0.000602199	0.0656508	0.00432224
cg01124530	1	204344861	ENSG00000122188	rs78469480	204275664	T	C	0.0506958	-0.180475	0.052609	0.000602472	0.168495	0.00432403
cg25478132	10	102854188	ENSG00000119906	rs1416360	102854297	G	A	0.445328	0.0715092	0.0208463	0.000602899	0.0119792	0.00432679
cg23250964	6	116781066	ENSG00000153975	rs55761539	116797384	T	C	0.258449	0.178111	0.0519232	0.000602977	0.0410272	0.00432732
cg13363708	11	1650115	ENSG00000130592	rs35446824	1649253	G	A	0.238569	0.0687287	0.020036	0.000603003	0.0191748	0.00432749
cg06586763	16	29302087	ENSG00000149923	rs13334820	29302136	C	T	0.207753	0.0700566	0.0204233	0.00060306	0.191159	0.00432785
cg13809528	2	10951921	ENSG00000115756	rs10192112	10958948	T	C	0.109344	0.118214	0.0344629	0.000603198	0.11666	0.00432876
cg03978192	7	151125095	ENSG00000013374	rs56357339	151111730	T	C	0.163022	0.167969	0.0489688	0.00060331	0.211487	0.00432952
cg13745489	3	45695038	ENSG00000163823	rs150188338	45692405	A	G	0.0258449	-0.116045	0.0338314	0.000603326	0.186254	0.00432962
cg04202620	8	1872355	ENSG00000253764	rs7386814	1872495	G	A	0.0974155	0.303408	0.0884576	0.000603618	0.0959247	0.00433151
cg07456670	14	100111941	ENSG00000036530	rs2400762	100116842	G	A	0.420477	-0.22541	0.0657178	0.000603639	0.0106279	0.00433163
cg04371126	16	58079176	ENSG00000103021	rs2118018	58076422	G	A	0.191849	0.0486332	0.014179	0.000603709	0.267892	0.00433209
cg11790673	1	212845129	ENSG00000065600	rs3768546	212868020	G	C	0.0407555	-0.139555	0.0406878	0.000603808	0.144067	0.00433272
cg17476910	1	147806172	ENSG00000223491	rs539114	147807110	T	A	0.21173	-0.0742922	0.0216605	0.000603935	0.511971	0.00433359
cg16669602	16	88385539	ENSG00000225614	rs111280039	88354960	G	A	0.0954274	0.200769	0.0585368	0.000604054	0.205662	0.00433436
cg20752847	12	124248044	ENSG00000182196	rs3204541	124104686	A	G	0.265408	-0.0771543	0.0224955	0.000604098	0.0140795	0.00433462
cg01418527	7	5631189	ENSG00000207973	rs56206206	5631015	G	T	0.357853	0.0384645	0.0112149	0.00060411	0.978781	0.00433469
cg24639069	1	42955247	ENSG00000234917	rs6688151	43121507	A	G	0.0328032	-0.32932	0.0960228	0.000604459	0.0265718	0.00433695
cg13728287	7	25608634	ENSG00000050344	rs12667261	25632193	A	G	0.16501	0.109234	0.0318508	0.000604553	0.238087	0.00433755
cg05914242	6	84222083	ENSG00000013375	rs13203062	84180038	T	C	0.22664	0.12656	0.0369027	0.000604555	0.0986398	0.00433756
cg12724357	11	66790285	ENSG00000132744	rs1253435	66773077	T	C	0.303181	-0.0459878	0.0134094	0.000604645	0.400856	0.0043381
cg01145442	11	6790970	ENSG00000241678	rs12270294	6780902	T	C	0.507952	0.41776	0.121815	0.000604766	0.0233094	0.00433888
cg24012880	11	44880910	ENSG00000157570	rs11038181	44883862	G	A	0.301193	-0.198494	0.0578791	0.000604797	0.455962	0.00433909
cg21520537	3	10326774	ENSG00000171135	rs35681	10329377	T	C	0.460239	0.0353735	0.0103147	0.000604847	0.90175	0.00433942
cg08932474	1	192611292	ENSG00000162630	rs6658382	192605325	T	C	0.492048	-0.07061	0.0205897	0.000604959	0.483097	0.00434015
cg14714222	20	47440761	ENSG00000212304	rs34381905	47440856	T	G	0.121272	-0.0390474	0.0113865	0.000605177	0.180336	0.00434155
cg12394529	22	40050930	ENSG00000100335	rs136848	40054428	T	G	0.442346	0.216108	0.0630205	0.000605429	0.0106236	0.00434327
cg19245310	11	72326842	ENSG00000149357	rs73544307	72323815	G	A	0.0387674	-0.0401954	0.0117216	0.000605435	0.13405	0.0043433
cg17880199	16	15950840	ENSG00000103226	rs2306860	15950759	C	G	0.452286	-0.30649	0.0893819	0.000605815	0.581727	0.00434571
cg19285800	13	21520379	ENSG00000165475	rs500755	21520471	A	G	0.190855	-0.108276	0.0315773	0.000606014	0.102262	0.00434697
cg11443888	6	44244590	ENSG00000096401	rs1056093	44266574	A	C	0.156064	-0.0618038	0.0180244	0.000606059	0.0137688	0.00434727
cg18959422	1	203145364	ENSG00000163444	rs3753472	203131533	C	T	0.32505	0.0993464	0.0289734	0.000606063	0.651662	0.00434729
cg04714638	19	18337347	ENSG00000267959	rs13313731	18328225	T	C	0.349901	0.163164	0.0475871	0.00060637	0.0167275	0.00434936
cg08551333	7	1894025	ENSG00000230487	rs6951956	1934131	A	G	0.225646	-0.0978127	0.0285286	0.000606744	0.312085	0.0043518
cg21566348	3	182510892	ENSG00000114770	rs112020974	182923057	T	C	0.083499	0.0774252	0.0225825	0.000606808	0.0316876	0.00435224
cg09325101	15	65342522	ENSG00000241839	rs28640578	65330551	A	G	0.132207	0.108253	0.0315752	0.000607127	0.0118812	0.0043544
cg01905690	14	56524388	ENSG00000139946	rs1593748	56876609	A	G	0.311133	0.0889011	0.0259312	0.000607257	0.0409457	0.00435522
cg23009355	11	68451396	ENSG00000255306	rs948852	68450573	G	T	0.272366	-0.188078	0.0548607	0.000607432	0.0322279	0.00435631
cg00522231	2	9549277	ENSG00000172059	rs7564165	9551707	T	C	0.413519	0.0273359	0.00797372	0.000607477	0.16768	0.00435661
cg08830576	16	1480302	ENSG00000131634	rs12935737	1504437	T	C	0.0874752	-0.175761	0.0512708	0.000607819	0.0377415	0.00435874
cg15924691	3	134950652	ENSG00000182923	rs844027	135157797	G	A	0.370775	-0.0620242	0.018093	0.000607862	0.150052	0.00435902
cg07451926	11	124746772	ENSG00000110002	rs10790713	124747333	G	A	0.447316	-0.042731	0.0124652	0.000608002	0.565989	0.0043599
cg10227331	1	8181647	ENSG00000131686	rs11585111	8175962	G	C	0.471173	0.0540236	0.0157595	0.000608042	0.268333	0.00436016
cg06520095	16	66458043	ENSG00000260891	rs11643888	68013346	A	G	0.308151	-0.278739	0.0813143	0.000608228	0.0111048	0.00436132
cg22276371	2	233390859	ENSG00000196811	rs12996322	233404590	C	G	0.335984	-0.03344	0.00975521	0.000608241	0.650888	0.0043614
cg02787991	17	80291405	ENSG00000169710	rs4789684	80281472	G	A	0.469185	0.101954	0.0297436	0.000608564	0.0334488	0.00436347
cg04852339	2	159841571	ENSG00000054219	rs56277867	159948474	G	A	0.457256	-0.0874909	0.0255248	0.000608758	0.133227	0.00436467
cg18291703	7	2518684	ENSG00000136295	rs2023970	2519887	T	C	0.282306	-0.0413182	0.0120544	0.000608848	0.0133839	0.00436523
cg11185549	12	116996871	ENSG00000111412	rs10850664	116996826	A	G	0.17992	0.144825	0.0422521	0.000608859	0.116413	0.0043653
cg07529122	21	47054539	ENSG00000160285	rs2838970	47045467	T	C	0.447316	0.037227	0.0108611	0.00060909	0.373137	0.00436685
cg05438508	3	58222756	ENSG00000174839	rs12638053	58222299	C	T	0.251491	0.119652	0.0349092	0.000609117	0.0833704	0.00436701
cg16407998	7	77770262	ENSG00000135205	rs3823787	77773132	C	T	0.395626	-0.135284	0.0394715	0.000609391	0.0994819	0.00436876
cg15473017	1	166853615	ENSG00000233411	rs2223221	166860471	T	C	0.379722	0.288801	0.0842624	0.000609396	0.480435	0.0043688
cg00772774	12	132704101	ENSG00000185684	rs11247004	132699095	G	A	0.239563	0.179854	0.0524755	0.000609412	0.484296	0.0043689
cg00146756	4	6729110	ENSG00000170871	rs56237440	6733343	C	T	0.243539	-0.0396672	0.0115745	0.000610024	0.327896	0.00437288
cg19351398	7	149472134	ENSG00000204934	rs115899933	149473394	T	A	0.0168986	0.080108	0.0233748	0.000610043	0.0247993	0.004373
cg02287325	16	75252355	ENSG00000260539	rs6564240	75254001	T	C	0.214712	0.175877	0.0513199	0.00061014	0.437083	0.00437364
cg14342850	9	34666173	ENSG00000165271	rs72735205	34427197	T	C	0.0487078	-0.174436	0.0508999	0.000610215	0.301733	0.00437413
cg20371266	2	233390781	ENSG00000196811	rs12996322	233404590	C	G	0.335984	-0.0339557	0.00990846	0.000610422	0.517446	0.00437547
cg13912834	8	97464569	ENSG00000156467	rs28396612	97464414	G	C	0.435388	-0.130695	0.0381375	0.000610425	0.0237688	0.00437548
cg04255201	19	46999307	ENSG00000160014	rs3760832	46974728	C	T	0.293241	0.113351	0.0330765	0.000610445	0.0231346	0.0043756
cg12761825	6	3023776	ENSG00000137266	rs13193229	3023384	T	A	0.43837	0.0413425	0.0120643	0.000610639	0.183422	0.00437683
cg07074042	22	30783944	ENSG00000159873	rs131269	30149505	T	C	0.393638	-0.165372	0.0482593	0.000610891	0.546691	0.00437845
cg15857661	10	104196243	ENSG00000075826	rs146123096	102912264	C	T	0.0238569	-0.160109	0.046724	0.000610974	0.0408932	0.00437897
cg01639723	17	79026354	ENSG00000262115	rs8068528	79009061	T	C	0.0854871	0.130865	0.0381905	0.000611086	0.011056	0.00437968
cg12876594	9	35791798	ENSG00000137101	rs10758325	35804149	A	G	0.413519	-0.0695858	0.0203079	0.000611349	0.0500906	0.00438147
cg15722438	19	8552601	ENSG00000267855	rs3815783	8503025	A	G	0.342942	0.188904	0.0551308	0.000611467	0.0222026	0.00438228
cg12364943	10	134108614	ENSG00000188385	rs11818502	134107027	T	C	0.348907	0.0503335	0.0146898	0.000611574	0.0222553	0.00438294
cg23405218	19	38183456	ENSG00000185869	rs2016598	38141758	A	C	0.432406	-0.126106	0.0368045	0.000611704	0.568443	0.00438375
cg03721994	19	891782	ENSG00000198858	rs2365703	892615	A	G	0.483101	0.126102	0.0368033	0.00061171	0.0695819	0.00438378
cg25279644	4	128544542	ENSG00000164073	rs3811741	128803159	G	A	0.27336	0.183882	0.0536671	0.000611764	0.0772556	0.00438415
cg02509730	13	100310205	ENSG00000134882	rs4771338	100274153	C	T	0.403579	-0.191913	0.0560117	0.000611869	0.762814	0.00438482
cg05249026	16	11031524	ENSG00000262222	rs4780338	11031156	T	C	0.349901	-0.162145	0.0473246	0.000611991	0.115021	0.00438563
cg20694988	1	116694667	ENSG00000203865	rs12145106	116701558	A	G	0.116302	0.338436	0.0987778	0.000612017	0.0115389	0.00438579
cg16333440	6	28967766	ENSG00000230521	rs114820818	28913623	A	T	0.00894632	0.310136	0.0905191	0.000612104	0.204577	0.00438632
cg13998945	7	45035665	ENSG00000136271	rs1476617	45037734	C	T	0.161034	-0.100813	0.0294244	0.000612123	0.393046	0.00438643
cg22622057	1	182053203	ENSG00000135821	rs10797752	182053214	T	C	0.424453	0.191671	0.0559447	0.000612377	0.0311445	0.00438813
cg19537511	17	8213813	ENSG00000170043	rs4791668	8217379	A	G	0.32008	-0.0894779	0.0261177	0.000612669	0.414153	0.00438997
cg27407147	15	89920824	ENSG00000157823	rs176647	89921969	A	C	0.427435	-0.0810241	0.0236504	0.00061275	0.0208111	0.00439049
cg15223275	20	54978665	ENSG00000101138	rs6024853	54978835	A	G	0.0159046	0.174235	0.0508593	0.000612961	0.915693	0.00439187
cg13375466	8	135479018	ENSG00000066827	rs56349888	135479493	A	G	0.164016	-0.0289501	0.00845099	0.000613329	0.0107703	0.00439421
cg13921420	13	27551747	ENSG00000186184	rs1410436	27551381	T	G	0.282306	-0.108162	0.0315744	0.000613359	0.23409	0.00439442
cg18319104	7	2140321	ENSG00000106266	rs4719431	2140312	C	T	0.432406	-0.0578211	0.016879	0.000613388	0.0784918	0.00439458
cg26276327	1	247511469	ENSG00000238243	rs113566032	247495385	C	T	0.389662	-0.0934385	0.0272769	0.000613529	0.45706	0.00439546
cg15452204	5	149546471	ENSG00000113721	rs11167497	149533976	T	G	0.197813	0.0481909	0.0140682	0.000613597	0.0119827	0.00439587
cg13539395	19	859507	ENSG00000011304	rs113862848	864861	T	C	0.28827	0.236027	0.0689027	0.000613657	0.204154	0.00439626
cg24670063	17	37216821	ENSG00000167258	rs4794799	37213252	T	C	0.442346	0.105182	0.0307056	0.000613703	0.0487464	0.00439657
cg00581422	3	127794831	ENSG00000163870	rs9812487	127807835	C	G	0.239563	-0.100737	0.0294085	0.000613781	0.677775	0.00439704
cg19598584	7	27142810	ENSG00000050344	rs1725074	27144921	T	C	0.152087	-0.194026	0.0566435	0.000613895	0.838391	0.00439783
cg15905329	7	134575811	ENSG00000164707	rs62480960	134639161	A	G	0.027833	-0.142824	0.041696	0.000613967	0.104177	0.00439834
cg17359753	19	40790165	ENSG00000221051	rs35562135	40770860	A	G	0.487078	0.195397	0.0570444	0.00061401	0.0316939	0.00439861
cg07536920	9	77112326	ENSG00000106733	rs4745299	76823655	C	T	0.317097	-0.172358	0.0503217	0.000614525	0.0509253	0.00440192
cg24569447	15	89312795	ENSG00000181026	rs12591979	89309892	C	G	0.153082	-0.102375	0.0298893	0.000614529	0.167412	0.00440194
cg16241204	10	112071452	ENSG00000119950	rs17127313	112139647	C	T	0.0188867	-0.176676	0.051583	0.000614605	0.512972	0.00440243
cg11554529	7	5338736	ENSG00000164638	rs6971788	5342883	A	T	0.22167	-0.174897	0.0510653	0.000614871	0.0377935	0.00440413
cg07013148	8	146233339	ENSG00000197363	rs7001127	146204700	G	A	0.100398	-0.101063	0.0295078	0.000614901	0.235542	0.00440432
cg08360738	19	35597447	ENSG00000089351	rs921935	35600510	G	T	0.43837	-0.0628722	0.0183572	0.000614937	0.29784	0.00440453
cg20215007	7	149468365	ENSG00000170265	rs73481806	149468479	G	A	0.0765408	0.111775	0.0326358	0.000614962	0.107731	0.00440468
cg12315363	17	34136012	ENSG00000166750	rs4251710	34136037	C	A	0.0596421	0.0462152	0.0134942	0.000615227	0.1255	0.00440641
cg14476479	8	145728209	ENSG00000179832	rs4244611	145739924	A	G	0.456262	0.143783	0.0419832	0.00061533	0.0569498	0.0044071
cg20580673	14	91735665	ENSG00000100784	rs2277509	91749595	C	A	0.317097	-0.1455	0.0424847	0.000615363	0.257674	0.00440732
cg02420069	11	76838749	ENSG00000158636	rs7121629	76840798	G	A	0.0745527	-0.0518713	0.0151461	0.000615411	0.201974	0.00440764
cg05875017	2	233390771	ENSG00000196811	rs12996322	233404590	C	G	0.335984	-0.0351724	0.0102702	0.000615442	0.546875	0.00440784
cg24336398	9	139236777	ENSG00000260193	rs3812554	139256541	T	C	0.0854871	-0.195548	0.057101	0.000615689	0.799503	0.00440947
cg03976543	4	8221101	ENSG00000251615	rs4696782	8221058	G	A	0.359841	0.07174	0.0209485	0.000615744	0.096605	0.00440982
cg00751501	16	84342709	ENSG00000103160	rs7188212	84348930	A	G	0.290258	0.0822478	0.0240175	0.000615947	0.0101919	0.0044111
cg19021383	11	45922184	ENSG00000172247	rs75775957	46799287	C	T	0.0198807	0.250068	0.0730266	0.000616299	0.0207567	0.00441341
cg07196577	1	109850486	ENSG00000134183	rs1963869	109901462	G	C	0.287276	0.15988	0.0466901	0.000616445	0.109801	0.00441429
cg04944904	19	51845941	ENSG00000105501	rs8105710	51844978	G	T	0.420477	0.0357217	0.010432	0.000616516	0.0986823	0.00441475
cg10647833	6	167047842	ENSG00000213066	rs718085	167094730	A	G	0.11332	-0.104453	0.0305042	0.000616572	0.135975	0.0044151
cg08401231	19	11708215	ENSG00000177599	rs4804608	11719982	C	A	0.264414	0.113058	0.0330175	0.00061663	0.0158791	0.00441548
cg11503274	5	149546934	ENSG00000113721	rs11167497	149533976	T	G	0.197813	0.0487974	0.0142512	0.000616881	0.0163544	0.00441715
cg26667550	1	156098772	ENSG00000163463	rs568036	156110166	G	A	0.0656064	-0.0277218	0.00809639	0.00061715	0.0417969	0.00441891
cg21746001	12	53610772	ENSG00000167768	rs1465057	53612881	C	T	0.0884692	-0.237335	0.0693178	0.000617347	0.176369	0.00442011
cg22861316	5	159656660	ENSG00000170234	rs6861931	159635956	T	C	0.101392	-0.221377	0.0646616	0.000617941	0.199513	0.00442402
cg07826255	17	48243707	ENSG00000005884	rs2412299	48243736	G	A	0.367793	0.0994316	0.0290433	0.000618055	0.249516	0.00442475
cg04293725	5	93447600	ENSG00000243806	rs10035340	93490465	T	C	0.139165	0.198173	0.0578848	0.000618054	0.0262227	0.00442475
cg13284574	1	6519923	ENSG00000097021	rs3138150	6528589	T	C	0.055666	0.102061	0.0298116	0.000618094	0.0338396	0.00442498
cg02618733	19	1789460	ENSG00000267244	rs7250253	1780509	C	T	0.324056	-0.523613	0.152949	0.000618314	0.0650822	0.0044264
cg09437808	5	176107069	ENSG00000182230	rs13159163	176107397	T	C	0.240557	-0.118435	0.0345954	0.000618379	0.107714	0.00442677
cg11996592	8	144577094	ENSG00000178719	rs2382954	144613084	G	A	0.151093	-0.106867	0.0312165	0.000618402	0.0410958	0.00442693
cg14957331	2	27370956	ENSG00000138002	rs1659711	27366408	C	A	0.494036	0.0756462	0.0220969	0.000618476	0.251632	0.00442741
cg07002422	16	996172	ENSG00000102854	rs4984732	994775	C	T	0.370775	-0.0869116	0.0253878	0.000618527	0.255409	0.00442774
cg13983779	9	19464742	ENSG00000147872	rs10964151	19468696	G	A	0.306163	0.102551	0.0299562	0.000618547	0.0222425	0.00442785
cg00484396	16	3507460	ENSG00000059122	rs37773	3512834	A	G	0.213718	0.0270742	0.00790925	0.000619098	0.60934	0.00443148
cg16746589	12	3566133	ENSG00000011105	rs61916264	3218584	G	A	0.180915	-0.105045	0.0306871	0.000619099	0.285295	0.00443148
cg00380930	3	182443989	ENSG00000176597	rs13088942	182444573	G	A	0.347913	-0.177695	0.0519107	0.000619142	0.895206	0.00443175
cg02402368	8	6420726	ENSG00000091879	rs17063453	6426922	C	A	0.0656064	-0.067715	0.0197819	0.000619173	0.817097	0.00443195
cg07123118	8	13133706	ENSG00000164741	rs1209992	13124314	C	T	0.412525	-0.144398	0.0421866	0.000619711	0.565718	0.00443546
cg23495695	8	48651311	ENSG00000164808	rs184046213	47830639	G	T	0.0129225	0.106548	0.0311295	0.000619927	0.010188	0.00443685
cg14128973	19	11649462	ENSG00000099203	rs7246527	11651810	G	A	0.0646123	-0.0375578	0.0109731	0.00061995	0.417869	0.00443699
cg03157610	6	33377317	ENSG00000204257	rs9461856	33395199	A	G	0.512922	-0.142431	0.0416136	0.000620036	0.0129	0.00443755
cg13177053	1	205564088	ENSG00000133059	rs7536698	205565429	A	G	0.294235	-0.0937451	0.0273893	0.000620044	0.0303448	0.0044376
cg21182196	14	95786801	ENSG00000259143	rs6575508	95820229	T	C	0.351889	0.337877	0.0987173	0.000620095	0.141488	0.00443791
cg13227481	2	220282946	ENSG00000144580	rs3755054	220280974	G	A	0.349901	0.0851009	0.024864	0.000620137	0.160162	0.00443818
cg06462666	22	50528312	ENSG00000100425	rs6010191	50583232	A	G	0.0715706	-0.0486854	0.0142247	0.000620271	0.926257	0.00443904
cg05670953	3	37033903	ENSG00000236165	rs1800734	37034946	A	G	0.265408	-0.221738	0.0647878	0.000620422	0.208489	0.00444003
cg13994232	14	32671882	ENSG00000151413	rs8016252	32681232	T	C	0.197813	0.0874859	0.025562	0.000620483	0.0185279	0.00444041
cg14373068	11	1537765	ENSG00000174672	rs10836116	1559396	T	C	0.272366	-0.144417	0.0421977	0.000620747	0.234016	0.00444213
cg18873965	12	133378609	ENSG00000176894	rs11147088	133388460	T	C	0.282306	0.0237072	0.00692719	0.000620857	0.147382	0.00444285
cg13782322	15	90756121	ENSG00000182511	rs35089261	90753234	T	G	0.128231	-0.022194	0.00648516	0.000621004	0.104054	0.00444385
cg17420360	12	49740840	ENSG00000167553	rs12299777	49735181	G	C	0.028827	0.152696	0.044619	0.000621097	0.0864935	0.00444447
cg14089881	1	6296630	ENSG00000162408	rs4908868	6287543	G	C	0.0884692	-0.0796846	0.0232846	0.000621148	0.552172	0.00444477
cg07881365	19	15833929	ENSG00000127507	rs4808360	15798015	A	T	0.513916	0.206498	0.0603412	0.000621245	0.0159096	0.0044454
cg23395310	9	139623427	ENSG00000197768	rs12553414	139640033	T	C	0.115308	0.068451	0.0200024	0.00062129	0.145443	0.00444567
cg24854704	5	539420	ENSG00000206077	rs73028455	672477	T	C	0.0447316	-0.189608	0.0554072	0.000621421	0.020904	0.00444649
cg17763467	6	110645272	ENSG00000213149	rs9400385	110737408	C	T	0.421471	-0.110221	0.0322101	0.000621767	0.0224987	0.00444877
cg04398729	1	118301765	ENSG00000155761	rs11589523	118270980	T	C	0.327038	-0.293984	0.0859124	0.00062183	0.110368	0.00444918
cg25046953	15	73611614	ENSG00000260898	rs12440576	73608231	G	A	0.383698	-0.0858153	0.0250796	0.000622287	0.458669	0.00445214
cg05519781	21	40033154	ENSG00000157557	rs11701577	40028906	T	C	0.500994	0.183145	0.0535245	0.000622298	0.218511	0.0044522
cg20439889	19	34175554	ENSG00000245848	rs12463166	34174260	G	T	0.188867	0.167412	0.048927	0.00062238	0.669105	0.00445274
cg00505277	19	58521176	ENSG00000176293	rs9783984	58518207	C	G	0.210736	-0.124028	0.036248	0.000622431	0.0189866	0.00445304
cg01290754	16	85446647	ENSG00000154102	rs76287389	86140101	G	T	0.0149105	0.154576	0.0451762	0.000622474	0.841495	0.0044533
cg16851482	4	6955953	ENSG00000245562	rs12512922	6965491	C	T	0.515905	0.0928906	0.0271497	0.000622935	0.0344065	0.00445622
cg06979412	13	34496241	ENSG00000133116	rs76656422	33778007	G	A	0.027833	0.164168	0.0479823	0.000622956	0.252438	0.00445635
cg19088363	3	126192529	ENSG00000197763	rs78949607	126192529	T	C	0.055666	0.0469358	0.0137182	0.000622963	0.07043	0.00445638
cg19963856	17	33759573	ENSG00000267046	rs772289	33757501	G	C	0.523857	0.0911614	0.0266445	0.000623009	0.104642	0.0044567
cg25675800	19	39360961	ENSG00000128626	rs10424892	39366434	C	T	0.50497	0.0790101	0.0230941	0.0006234	0.0276831	0.00445925
cg13215995	17	43222258	ENSG00000131484	rs1542688	43215632	T	C	0.0805169	0.164076	0.0479582	0.000623408	0.0120889	0.0044593
cg01015507	4	7757947	ENSG00000184985	rs17382393	7758110	G	C	0.305169	-0.0500021	0.0146155	0.000623514	0.169781	0.00445997
cg02456944	21	47288438	ENSG00000197381	rs9637207	47283359	A	G	0.261431	-0.101128	0.0295598	0.000623572	0.268781	0.00446034
cg15495372	19	56093312	ENSG00000090971	rs11669643	56094851	A	G	0.0596421	-0.0410664	0.012004	0.000623794	0.0734797	0.00446179
cg01963702	11	12188996	ENSG00000133816	rs11603382	12185449	C	T	0.203777	0.138698	0.0405429	0.000623837	0.0787441	0.00446205
cg25985013	8	21925112	ENSG00000168487	rs9314296	21934681	A	C	0.17992	-0.100052	0.029246	0.000623843	0.0120461	0.00446208
cg20986665	1	22552245	ENSG00000173369	rs1006940	22553138	G	A	0.245527	-0.0996924	0.0291412	0.000623881	0.625252	0.00446233
cg17333292	5	35230568	ENSG00000145604	rs10941240	35277530	C	T	0.222664	0.192182	0.0561779	0.000624024	0.923323	0.00446323
cg16275295	15	101661984	ENSG00000154237	rs1968734	101657719	G	T	0.494036	-0.0662444	0.0193645	0.000624101	0.238053	0.00446375
cg04994084	20	44941360	ENSG00000101457	rs6032774	44942005	T	C	0.222664	-0.096491	0.0282065	0.000624183	0.248965	0.00446431
cg17339794	19	5074224	ENSG00000034063	rs2620857	5107852	A	G	0.315109	-0.255766	0.0747695	0.000624522	0.0599661	0.00446647
cg20340346	11	1250892	ENSG00000184545	rs56371631	1277782	T	C	0.0387674	0.10263	0.0300035	0.000624806	0.0123571	0.00446832
cg17571207	22	33257641	ENSG00000100234	rs137535	33300472	T	C	0.214712	-0.177645	0.0519345	0.000624937	0.238485	0.00446918
cg03295417	16	14397892	ENSG00000183426	rs74435179	14416303	C	T	0.0536779	-0.188023	0.0549686	0.000624964	0.489088	0.00446933
cg13229360	5	171882240	ENSG00000214357	rs2731695	171883853	T	C	0.449304	0.159735	0.0466987	0.000624977	0.40257	0.00446942
cg01979266	17	17216952	ENSG00000188933	rs12941075	17216935	T	C	0.140159	-0.185645	0.0542746	0.000625109	0.0357941	0.00447026
cg00337440	8	27182122	ENSG00000120903	rs75302412	27272121	G	C	0.227634	0.169269	0.0494873	0.000625164	0.155285	0.00447064
cg08380391	17	79109729	ENSG00000262873	rs8070543	79117011	A	G	0.242545	-0.3249	0.0949876	0.000625181	0.374009	0.00447075
cg10422233	14	103565915	ENSG00000088808	rs77071436	103568981	C	A	0.239563	-0.151156	0.0441924	0.000625247	0.0541067	0.00447114
cg00966522	4	6734722	ENSG00000170871	rs4420983	6733659	A	G	0.237575	0.0540081	0.0157899	0.000625268	0.543833	0.00447127
cg18947437	10	1231002	ENSG00000047056	rs55760389	1297273	G	C	0.33499	0.134426	0.0393011	0.000625282	0.0727086	0.00447136
cg10721812	15	89160968	ENSG00000140511	rs2278598	89174748	G	C	0.0874752	-0.160733	0.0469927	0.000625358	0.380029	0.00447187
cg26952928	8	142230233	ENSG00000253595	rs753779	142228809	T	C	0.397614	0.26527	0.0775571	0.000625463	0.0183182	0.00447252
cg21654383	2	85641076	ENSG00000068615	rs11126991	85656616	C	T	0.162028	-0.107665	0.0314782	0.00062548	0.39847	0.00447263
cg15718594	1	212874742	ENSG00000260805	rs9651103	212878217	T	C	0.324056	-0.293299	0.0857536	0.00062563	0.406553	0.00447364
cg20019489	20	57414351	ENSG00000124205	rs73129530	57405100	A	G	0.112326	0.0887367	0.0259448	0.000625734	0.0101562	0.00447428
cg15877769	4	1062280	ENSG00000233799	rs616569	1093914	A	G	0.110338	0.0618625	0.0180877	0.000625861	0.220972	0.0044751
cg05754148	16	3507555	ENSG00000059122	rs37773	3512834	A	G	0.213718	0.0288824	0.0084449	0.000625968	0.589983	0.00447575
cg04047579	11	1834295	ENSG00000233930	rs11041257	1836370	T	C	0.2167	-0.103376	0.0302262	0.000626056	0.807032	0.0044763
cg00756062	16	87695845	ENSG00000103264	rs62053817	87695352	A	G	0.0755467	-0.0661427	0.0193398	0.000626128	0.0306573	0.00447679
cg25498045	19	36024375	ENSG00000185897	rs12150953	36023448	G	A	0.255467	0.0922352	0.0269698	0.00062633	0.0367982	0.00447805
cg24518609	18	77547235	ENSG00000178184	rs76161927	77711388	A	G	0.136183	0.100607	0.0294177	0.000626342	0.0153841	0.00447812
cg05865280	17	75406074	ENSG00000184557	rs312911	75414585	C	A	0.394632	0.029893	0.00874107	0.000626586	0.0672179	0.0044797
cg02317055	19	10172712	ENSG00000188000	rs7255897	10173897	T	C	0.398608	0.144701	0.0423128	0.000626654	0.0367494	0.00448014
cg21697381	17	33759957	ENSG00000267046	rs772289	33757501	G	C	0.523857	0.0938086	0.0274315	0.000626822	0.108357	0.00448122
cg16011762	1	45117290	ENSG00000132781	rs2822	45117300	A	G	0.311133	0.0630177	0.0184278	0.000626872	0.0110927	0.00448153
cg09376154	20	3214822	ENSG00000101220	rs3827075	3214819	G	T	0.395626	0.0329008	0.00962119	0.000627094	0.0650718	0.00448293
cg15330654	15	41856520	ENSG00000168970	rs7171675	41860411	A	G	0.424453	0.100714	0.0294538	0.000627625	0.0137632	0.0044864
cg01378999	20	62059511	ENSG00000101152	rs3827017	62056123	T	C	0.279324	0.07455	0.0218026	0.000627767	0.143051	0.00448726
cg00106609	22	50714562	ENSG00000205560	rs6010225	50714541	G	A	0.462227	0.103741	0.0303398	0.000627835	0.236931	0.00448764
cg04863197	17	79897974	ENSG00000181409	rs72850660	79271930	C	A	0.0149105	-0.36739	0.107448	0.00062793	0.132698	0.00448823
cg16545079	17	8055888	ENSG00000266824	rs9900848	8099371	T	C	0.119284	-0.115412	0.0337545	0.000628132	0.0961846	0.00448948
cg09522456	19	5794209	ENSG00000087903	rs10421619	5803830	A	G	0.0735587	0.107593	0.0314678	0.000628192	0.0446272	0.00448988
cg06245989	11	16828408	ENSG00000166689	rs217744	16828594	A	G	0.227634	-0.071997	0.0210579	0.000628494	0.0135099	0.00449187
cg16988611	10	82224946	ENSG00000189129	rs76080317	82224937	A	G	0.028827	-0.173587	0.0507713	0.000628544	0.0397002	0.00449218
cg01577029	12	133000830	ENSG00000196458	rs56412373	133022826	C	T	0.136183	0.102458	0.0299675	0.000628612	0.0321163	0.00449264
cg17491146	1	223653386	ENSG00000154309	rs11261288	223653181	G	T	0.162028	0.0531981	0.0155601	0.000628814	0.108462	0.00449398
cg15711987	10	99393886	ENSG00000155265	rs35997661	99420004	T	C	0.194831	-0.157931	0.0461945	0.000628938	0.539031	0.00449482
cg00348763	19	40696613	ENSG00000221051	rs1129156	40719076	T	C	0.249503	-0.18827	0.0550699	0.000629094	0.0981122	0.0044958
cg19846667	14	22191856	ENSG00000129472	rs61972064	22273725	A	G	0.263419	0.15254	0.04462	0.000629365	0.0102656	0.00449756
cg21531604	7	2551598	ENSG00000002822	rs1982157	2556157	A	C	0.292247	0.109904	0.0321486	0.000629383	0.106755	0.00449767
cg07450214	10	27389879	ENSG00000233261	rs10829194	27425442	A	G	0.212724	-0.0942117	0.0275584	0.000629397	0.179843	0.00449775
cg18002480	8	672007	ENSG00000147364	rs73178870	671714	T	C	0.196819	0.0260545	0.00762139	0.000629421	0.0424944	0.00449791
cg25985959	6	106430134	ENSG00000130348	rs4551198	106438492	C	A	0.2167	0.0845453	0.0247309	0.000629434	0.404875	0.00449799
cg08220084	14	23426592	ENSG00000139880	rs4981455	23422453	A	G	0.457256	0.0672047	0.0196591	0.000629666	0.02241	0.00449947
cg22840852	14	93215209	ENSG00000100599	rs12883478	93216923	A	G	0.360835	0.0617951	0.0180768	0.000629732	0.16057	0.00449986
cg15015639	2	220282977	ENSG00000144580	rs3755056	220281016	T	A	0.349901	0.0593519	0.0173621	0.000629753	0.0209002	0.00449999
cg24306515	7	112090466	ENSG00000181016	rs76240663	112111478	G	A	0.0785288	-0.177893	0.0520392	0.00062982	0.0406005	0.00450045
cg02092102	7	128555896	ENSG00000128602	rs1609544	128550030	A	G	0.163022	0.058151	0.0170113	0.000629958	0.547687	0.00450131
cg10741283	19	45844417	ENSG00000130201	rs454421	45844650	T	C	0.310139	0.14338	0.041944	0.000629963	0.172664	0.00450132
cg02769267	7	1988920	ENSG00000230487	rs112042509	1925396	A	G	0.027833	-0.232325	0.0679637	0.000629969	0.302403	0.00450135
cg24411043	1	161008297	ENSG00000026751	rs10908821	161008535	G	C	0.130219	-0.0698862	0.0204446	0.000630089	0.109708	0.00450213
cg21761811	7	112031374	ENSG00000198839	rs10435366	112016581	C	T	0.323062	-0.240878	0.0704695	0.0006304	0.184493	0.00450411
cg23825981	20	60982038	ENSG00000101188	rs73143407	60960876	G	A	0.204771	0.138222	0.0404375	0.000630458	0.806738	0.00450448
cg01701819	15	75287824	ENSG00000169752	rs8030089	75290377	T	C	0.212724	-0.0806834	0.0236045	0.000630524	0.852808	0.00450488
cg12969315	20	60630267	ENSG00000130702	rs2296083	60574216	C	T	0.329026	0.0569163	0.0166514	0.000630593	0.057503	0.00450533
cg02244175	5	95178740	ENSG00000118985	rs17463911	95191545	C	T	0.0884692	-0.122956	0.0359724	0.00063068	0.081159	0.00450589
cg03048372	12	124929991	ENSG00000196498	rs10744176	124931712	C	T	0.404573	0.17391	0.05088	0.000630757	0.64022	0.00450637
cg16134491	14	52780545	ENSG00000261208	rs7160300	52800718	C	T	0.199801	0.0976906	0.0285813	0.000630858	0.0137779	0.00450701
cg23129573	7	73442487	ENSG00000086730	rs810555	73476249	T	C	0.161034	-0.116042	0.0339512	0.000631045	0.0894309	0.00450819
cg05454635	15	74657911	ENSG00000140464	rs8032336	74666736	T	A	0.365805	0.141216	0.0413167	0.000631085	0.15623	0.00450844
cg23520688	14	103294740	ENSG00000166126	rs3803286	103246470	A	G	0.319085	-0.147163	0.043057	0.000631165	0.196693	0.00450899
cg04337174	4	814948	ENSG00000127418	rs11248044	815321	G	A	0.365805	-0.16572	0.04849	0.00063174	0.0546447	0.00451271
cg07911353	7	138630437	ENSG00000105939	rs2354338	138608476	C	T	0.385686	-0.133495	0.0390612	0.000631799	0.0995001	0.00451306
cg10036003	12	124397810	ENSG00000197653	rs11057391	124395353	C	A	0.244533	0.110381	0.032298	0.000631814	0.076048	0.00451315
cg03444934	16	83171314	ENSG00000103150	rs7198573	83172438	A	G	0.240557	-0.0242858	0.00710622	0.000631877	0.496318	0.00451354
cg08553477	7	1448129	ENSG00000164877	rs6953932	1459338	A	G	0.111332	0.206693	0.0604799	0.000631883	0.386331	0.00451358
cg15016740	5	959680	ENSG00000263834	rs72703162	890634	G	T	0.0387674	0.0635091	0.0185834	0.000631962	0.758514	0.00451405
cg02419362	12	121203948	ENSG00000088986	rs7305849	121217765	G	C	0.480119	-0.0584479	0.0171027	0.000632077	0.445639	0.00451481
cg11185792	1	6097703	ENSG00000116254	rs1295092	6096435	T	C	0.346918	-0.0716626	0.0209699	0.000632209	0.0238117	0.00451566
cg02710296	1	182921851	ENSG00000135829	rs7528694	182858693	A	G	0.0864811	0.127221	0.0372275	0.000632271	0.147219	0.00451607
cg19729949	5	142514108	ENSG00000113580	rs35421636	142520673	A	G	0.0367793	-0.0235952	0.00690487	0.000632726	0.0561412	0.00451896
cg07954423	9	130741881	ENSG00000095370	rs79356092	130742762	A	C	0.119284	-0.0520413	0.0152294	0.000632804	0.0402026	0.00451944
cg17014345	6	29716186	ENSG00000201988	rs2534687	31461608	T	C	0.266402	-0.310274	0.0908006	0.000632941	0.3547	0.00452033
cg09592546	17	78652902	ENSG00000226137	rs35542453	78687242	G	T	0.0994036	0.0273373	0.00800024	0.000633012	0.833434	0.00452075
cg25637708	6	33358542	ENSG00000242574	rs2480487	33448613	A	C	0.416501	0.16972	0.0496693	0.000633122	0.0238543	0.00452145
cg20480274	17	27313125	ENSG00000108262	rs4794843	27293225	G	A	0.255467	0.0599412	0.0175421	0.000633191	0.0774332	0.00452187
cg22307444	8	672057	ENSG00000147364	rs73178870	671714	T	C	0.196819	0.0272492	0.00797534	0.000633883	0.075587	0.0045263
cg03667083	7	30721010	ENSG00000241644	rs2267710	30696190	C	T	0.321074	0.141663	0.0414639	0.000634238	0.096066	0.00452858
cg08324612	8	1030521	ENSG00000180190	rs13255695	1095461	G	A	0.469185	0.0877815	0.0256934	0.000634315	0.438917	0.00452902
cg02016723	20	43743511	ENSG00000166913	rs6031992	43730952	T	C	0.459245	-0.125282	0.0366699	0.000634376	0.101482	0.0045294
cg23625106	8	61789727	ENSG00000254802	rs12542688	61791292	T	A	0.318091	-0.208963	0.0611634	0.000634378	0.386131	0.00452941
cg12076358	6	33274481	ENSG00000204520	rs114969907	32074033	A	G	0.00994036	0.335778	0.0982825	0.000634401	0.566644	0.00452956
cg00695177	8	8761750	ENSG00000253649	rs6601451	10243681	C	G	0.456262	-0.0682499	0.0199769	0.000634446	0.0127932	0.00452985
cg02992311	19	39523626	ENSG00000130402	rs10424827	39530096	C	T	0.498012	0.0583782	0.0170876	0.000634513	0.146794	0.00453028
cg15419073	3	14920880	ENSG00000177463	rs7627003	14953682	G	C	0.412525	-0.115778	0.0338889	0.000634581	0.0124205	0.00453075
cg25511593	3	154790071	ENSG00000174953	rs35848304	154749477	A	G	0.0318091	-0.144157	0.0421962	0.000634641	0.0867842	0.00453114
cg11303301	8	144577185	ENSG00000263660	rs1077272	144613917	A	G	0.151093	0.389339	0.113963	0.000634661	0.036389	0.00453125
cg01518225	8	1431308	ENSG00000180190	rs13255695	1095461	G	A	0.469185	-0.0873593	0.0255715	0.00063484	0.421149	0.00453243
cg21437157	8	27346608	ENSG00000120885	rs62504287	27370321	T	C	0.0864811	0.0797415	0.0233418	0.0006349	0.0336531	0.00453284
cg02514143	5	958299	ENSG00000263834	rs72703162	890634	G	T	0.0387674	0.066636	0.0195061	0.000635083	0.824042	0.00453407
cg27470213	17	76967695	ENSG00000108679	rs117549034	76826416	T	C	0.0119284	0.337654	0.0988433	0.000635358	0.0218111	0.00453579
cg17557160	7	129464924	ENSG00000146842	rs4731638	129585861	C	T	0.166998	0.193873	0.0567546	0.000635503	0.250978	0.0045367
cg25872744	11	85566296	ENSG00000150672	rs80023956	85190497	G	A	0.151093	-0.168908	0.0494466	0.000635545	0.0210595	0.00453696
cg13435795	9	139523709	ENSG00000148362	rs75077188	139535420	A	G	0.146123	-0.0815397	0.0238711	0.000635869	0.0189231	0.00453907
cg05617483	15	76483344	ENSG00000140400	rs12901160	76483342	T	C	0.387674	-0.0525875	0.0153953	0.000635895	0.0195178	0.00453924
cg24136700	17	17696044	ENSG00000233327	rs9303142	17590736	T	C	0.0238569	0.336285	0.0984494	0.000635906	0.0834354	0.00453929
cg17888033	8	143858414	ENSG00000261693	rs35816096	143884938	C	T	0.398608	0.0840236	0.0245988	0.000636056	0.322969	0.0045403
cg01524618	6	144980804	ENSG00000118495	rs6927899	144997663	T	G	0.477137	0.14683	0.0429864	0.000636127	0.2369	0.00454076
cg06621425	7	157982589	ENSG00000155093	rs13231411	157962067	T	G	0.270378	-0.0743891	0.0217788	0.000636244	0.255121	0.00454147
cg23998662	19	38810434	ENSG00000104835	rs35077481	38802859	G	A	0.0447316	0.139927	0.0409665	0.000636328	0.357958	0.00454197
cg00986580	14	22951241	ENSG00000211887	rs762578	22950248	T	G	0.121272	0.120529	0.0352878	0.000636408	0.200146	0.00454249
cg02360862	1	226411954	ENSG00000243709	rs1870927	226426337	T	A	0.361829	-0.065385	0.0191432	0.000636486	0.498153	0.004543
cg13005428	17	78916378	ENSG00000173818	rs34449704	78916379	A	G	0.323062	-0.035112	0.01028	0.000636511	0.157729	0.00454315
cg05422049	2	1595734	ENSG00000172554	rs114650360	1550860	C	G	0.0298211	0.0441187	0.0129173	0.000636705	0.015563	0.00454429
cg04362711	16	88564247	ENSG00000174177	rs968459	88564301	C	T	0.223658	0.272693	0.079841	0.000636771	0.727199	0.00454472
cg19566405	17	33759965	ENSG00000267046	rs772289	33757501	G	C	0.523857	0.099618	0.0291669	0.000636778	0.109305	0.00454476
cg24987622	11	72288270	ENSG00000175591	rs382163	72292796	T	C	0.299205	-0.126466	0.0370278	0.000636811	0.0700471	0.00454496
cg02219159	17	1182702	ENSG00000174238	rs6502774	1183354	T	C	0.256461	0.133631	0.039126	0.000636878	0.14983	0.0045454
cg10453602	2	8597867	ENSG00000115738	rs6431940	8602278	A	G	0.456262	0.146213	0.0428109	0.000637076	0.341214	0.00454664
cg14384748	12	132859951	ENSG00000177192	rs4965006	132419533	T	C	0.109344	0.118946	0.0348278	0.000637186	0.101796	0.00454733
cg04926280	11	2368637	ENSG00000236264	rs800151	2371351	A	G	0.175944	0.301492	0.0882779	0.000637212	0.212881	0.00454748
cg02038168	22	39784481	ENSG00000239713	rs5750815	39798449	T	C	0.338966	0.0316932	0.00927991	0.00063723	0.344845	0.0045476
cg05168580	14	103572194	ENSG00000224997	rs2234137	103597322	G	A	0.084493	0.177234	0.0518971	0.000637571	0.0145176	0.0045498
cg04764056	19	40228820	ENSG00000104835	rs10409161	40237360	A	G	0.147117	-0.0554098	0.0162259	0.000638058	0.0175464	0.00455298
cg20890325	4	1239370	ENSG00000244459	rs75675915	1261977	G	T	0.0318091	0.0650033	0.0190354	0.000638147	0.092096	0.00455353
cg10592766	19	50730103	ENSG00000213024	rs1551549	50728556	T	C	0.355865	-0.126262	0.0369743	0.000638148	0.0334293	0.00455353
cg18163442	1	2779061	ENSG00000157881	rs10909992	2778766	C	T	0.410537	-0.0822693	0.0240921	0.000638309	0.0342096	0.00455461
cg03012028	7	30739812	ENSG00000241644	rs255112	30737133	G	A	0.347913	-0.0863445	0.0252856	0.00063837	0.269696	0.00455501
cg06784691	1	2245988	ENSG00000078808	rs1692580	2157948	C	T	0.404573	-0.251943	0.0737831	0.000638646	0.0247755	0.00455677
cg24491749	4	107236485	ENSG00000138780	rs148251665	107137821	A	C	0.178926	-0.085428	0.0250185	0.000638757	0.0754982	0.00455749
cg19166875	10	95241944	ENSG00000138180	rs12358603	95222853	C	G	0.49503	-0.0582957	0.0170731	0.000639038	0.469701	0.00455927
cg20143773	9	135863521	ENSG00000148308	rs62579579	135863295	A	G	0.267396	-0.155842	0.0456423	0.000639154	0.0399043	0.00456006
cg23784132	6	30132471	ENSG00000250991	rs114262395	29841330	A	G	0.0894632	-0.459988	0.134719	0.000639184	0.0120961	0.00456019
cg14084623	1	203024379	ENSG00000133055	rs6676973	203037197	T	C	0.444334	0.192252	0.0563074	0.000639394	0.0262966	0.00456147
cg07413467	7	92238086	ENSG00000105810	rs113861828	92276006	T	C	0.0447316	-0.113184	0.03315	0.00063945	0.124783	0.00456182
cg05963136	19	46628137	ENSG00000008438	rs55874754	46658571	A	G	0.0178926	0.118252	0.0346343	0.000639462	0.0899929	0.00456189
cg07576591	5	177413557	ENSG00000170074	rs7732366	177417293	A	G	0.252485	-0.169565	0.0496651	0.000639757	0.015921	0.00456386
cg14633421	9	139921813	ENSG00000237886	rs13285135	139931205	T	A	0.082505	0.0645666	0.0189114	0.000639764	0.072042	0.00456389
cg13468961	2	172944338	ENSG00000123600	rs72877602	172955053	G	T	0.0984095	-0.0922967	0.0270337	0.000639855	0.0280378	0.0045645
cg20855344	3	23986090	ENSG00000174748	rs4858564	23985852	T	C	0.0656064	0.0880466	0.0257894	0.000640024	0.064582	0.00456562
cg04157979	13	113645505	ENSG00000126231	rs1317573	113628269	C	T	0.405567	-0.0736949	0.0215863	0.000640232	0.0175063	0.00456703
cg24767237	5	172662724	ENSG00000113732	rs3095870	172663454	T	C	0.338966	-0.167749	0.0491367	0.000640332	0.102836	0.00456768
cg06386634	7	4874449	ENSG00000159904	rs3763384	4876057	T	C	0.287276	0.149239	0.0437159	0.000640522	0.0114008	0.00456886
cg11029191	18	43418556	ENSG00000152242	rs72916293	43416982	T	G	0.0367793	-0.117718	0.0344832	0.000640707	0.482098	0.00457009
cg19404979	19	48498031	ENSG00000105373	rs1834956	48488043	A	C	0.352883	0.139092	0.0407446	0.000640741	0.124837	0.0045703
cg14708990	11	76839217	ENSG00000158636	rs7121629	76840798	G	A	0.0745527	-0.056089	0.0164304	0.000640799	0.221908	0.00457066
cg06166490	7	27143334	ENSG00000050344	rs1725074	27144921	T	C	0.152087	-0.197527	0.0578634	0.000640947	0.672662	0.00457163
cg18592926	1	246831331	ENSG00000153207	rs8344	246831356	A	G	0.229622	-0.101661	0.0297808	0.000641047	0.0343872	0.00457223
cg25408497	22	51066517	ENSG00000079974	rs131710	51073461	T	C	0.228628	-0.205582	0.0602249	0.000641176	0.047149	0.00457307
cg06463185	17	3833770	ENSG00000129250	rs71366586	3992901	C	T	0.135189	0.0764068	0.0223837	0.000641343	0.302048	0.00457417
cg06795963	17	40932359	ENSG00000204815	rs140187403	40887802	A	G	0.0536779	-0.0497793	0.0145833	0.000641472	0.0688165	0.00457504
cg09908750	7	27143585	ENSG00000050344	rs61384251	27146202	G	A	0.117296	-0.176545	0.0517209	0.000641563	0.621812	0.00457564
cg10967587	1	162467180	ENSG00000072694	rs6687743	162472466	T	C	0.444334	0.0413257	0.012107	0.000641634	0.071001	0.00457609
cg23530543	11	124788414	ENSG00000154144	rs4284402	124771243	A	C	0.083499	-0.0530443	0.0155404	0.000641782	0.149632	0.00457704
cg13783444	14	75536434	ENSG00000170348	rs149219	75510780	G	A	0.505964	-0.192764	0.0564741	0.000641782	0.0408007	0.00457704
cg23595601	7	47690213	ENSG00000136205	rs10081231	47688423	T	C	0.214712	0.136459	0.0399787	0.000641828	0.365858	0.00457732
cg15297650	2	135477056	ENSG00000224043	rs77422475	135528787	A	G	0.184891	0.214599	0.0628721	0.000641881	0.243536	0.00457768
cg07541020	10	44068714	ENSG00000226245	rs9422550	44076556	C	T	0.483101	0.196588	0.0575964	0.000642071	0.0313333	0.00457891
cg18949786	11	62559850	ENSG00000269176	rs74916295	62604269	A	G	0.0357853	-0.278065	0.0814697	0.000642253	0.298446	0.00458005
cg11279163	20	3229129	ENSG00000101224	rs57390951	3224852	G	A	0.0149105	-0.0920916	0.0269827	0.000642556	0.152346	0.004582
cg23077575	5	132113608	ENSG00000205089	rs30512	132119157	T	C	0.142147	-0.0477321	0.0139857	0.000642683	0.0268582	0.0045828
cg10537699	11	60897371	ENSG00000149532	rs2154678	60902731	C	T	0.5666	0.0782265	0.0229209	0.000642782	0.014233	0.0045834
cg03543861	21	44258195	ENSG00000160199	rs464854	44275033	T	G	0.147117	-0.11386	0.0333621	0.000642838	0.0188407	0.00458376
cg13525067	19	15662292	ENSG00000186529	rs10419316	15627823	A	G	0.335984	0.170676	0.0500104	0.000642957	0.470549	0.00458455
cg08576598	7	116962626	ENSG00000128534	rs35130797	117187011	A	G	0.0924453	0.100292	0.0293873	0.000643079	0.0379299	0.00458532
cg12248807	6	25156302	ENSG00000112343	rs1880275	25174880	A	C	0.107356	-0.205811	0.0603078	0.000643264	0.0127528	0.00458648
cg24034357	3	122688639	ENSG00000121542	rs10934627	122695813	T	C	0.182903	-0.0595297	0.0174437	0.000643275	0.552249	0.00458654
cg20479660	20	36149112	ENSG00000053438	rs1474874	36185836	A	G	0.270378	0.0651238	0.0190844	0.000643886	0.0364832	0.00459039
cg00346970	6	24499591	ENSG00000112293	rs2817219	24503898	A	G	0.305169	0.161274	0.0472616	0.000644007	0.061555	0.00459116
cg10031516	14	97924890	ENSG00000246084	rs11622773	97885290	G	T	0.237575	-0.211102	0.0618645	0.000644101	0.0236372	0.00459171
cg09266113	1	54356345	ENSG00000231581	rs7418835	54359022	G	A	0.193837	0.0948683	0.0278016	0.000644103	0.0404337	0.00459172
cg17884856	20	44334913	ENSG00000168612	rs76519666	44341521	G	A	0.0477137	0.0240357	0.00704381	0.000644154	0.187277	0.00459205
cg08264122	7	1882997	ENSG00000230487	rs114748972	1858563	A	G	0.0218688	-0.164405	0.0481804	0.000644225	0.446326	0.0045925
cg04981007	1	1266468	ENSG00000221978	rs2368565	1315343	G	A	0.0347913	0.0623747	0.0182798	0.000644337	0.169294	0.0045932
cg26493904	19	7591540	ENSG00000198816	rs73488492	7591505	A	G	0.0129225	-0.0815271	0.0238933	0.000644581	0.283926	0.00459477
cg13151135	1	26560306	ENSG00000117643	rs113610487	26544084	G	C	0.16998	0.064678	0.0189556	0.000644693	0.380446	0.00459553
cg13894087	17	710879	ENSG00000171861	rs554332	715759	G	A	0.263419	-0.0748432	0.0219349	0.00064475	0.499302	0.0045959
cg04042828	4	152328900	ENSG00000251455	rs59777523	152318864	A	T	0.104374	-0.205097	0.0601099	0.000644791	0.0398927	0.00459615
cg17239770	1	2540942	ENSG00000157881	rs867436	2523723	T	C	0.333996	0.20082	0.0588567	0.000644828	0.0711967	0.00459637
cg25572367	12	25538380	ENSG00000133703	rs76351655	25569703	T	C	0.0397614	-0.0866793	0.0254044	0.000644915	0.0957661	0.00459695
cg08301503	6	33561188	ENSG00000231500	rs210164	33561687	A	G	0.249503	-0.221313	0.0648655	0.000645177	0.252534	0.00459864
cg23543481	14	23623684	ENSG00000100461	rs6572998	23619601	G	T	0.227634	-0.0897202	0.0262967	0.00064525	0.0937015	0.00459909
cg26995244	22	45125395	ENSG00000077942	rs5765942	45123503	C	G	0.147117	-0.113425	0.0332446	0.000645257	0.260657	0.00459912
cg07602317	11	2210191	ENSG00000110651	rs11564696	2213694	G	C	0.261431	0.173859	0.0509596	0.000645583	0.133785	0.00460121
cg10992558	1	95369272	ENSG00000226026	rs77369148	95377678	T	A	0.104374	-0.134313	0.0393702	0.000645999	0.0399636	0.00460387
cg13104274	1	169078316	ENSG00000000460	rs1358714	169079419	A	G	0.543738	0.0552296	0.0161892	0.000646025	0.894985	0.00460404
cg15279800	3	127792691	ENSG00000163870	rs9813438	127797796	G	C	0.239563	-0.062907	0.0184397	0.00064607	0.476191	0.00460429
cg07775468	12	133000293	ENSG00000196458	rs56412373	133022826	C	T	0.136183	0.104277	0.030568	0.000646542	0.0445941	0.00460741
cg26623554	17	79984422	ENSG00000181409	rs4513161	79980993	C	T	0.322068	-0.0727925	0.0213387	0.000646568	0.174537	0.00460756
cg02094252	10	102807849	ENSG00000107816	rs55917822	102809723	C	G	0.418489	-0.13534	0.0396744	0.000646628	0.476966	0.00460795
cg15833940	8	1526540	ENSG00000180190	rs13255695	1095461	G	A	0.469185	0.088849	0.026046	0.000646704	0.609722	0.00460842
cg10421188	7	28824953	ENSG00000106066	rs4722842	28800227	A	C	0.186879	-0.144524	0.0423677	0.000646799	0.410192	0.00460901
cg20331155	11	1892074	ENSG00000226416	rs12360772	1899962	A	G	0.166004	-0.299161	0.0877012	0.000646916	0.0183808	0.00460981
cg11889119	11	17760956	ENSG00000110768	rs7926805	17758587	C	T	0.243539	0.0847687	0.0248509	0.000647029	0.17374	0.00461055
cg24304617	1	169079632	ENSG00000000460	rs1358714	169079419	A	G	0.543738	0.0564046	0.016536	0.000647211	0.749089	0.00461176
cg12988946	13	33698368	ENSG00000244754	rs770271	33698888	T	G	0.300199	-0.136282	0.0399539	0.000647287	0.19069	0.00461225
cg05174890	17	33759986	ENSG00000267046	rs772289	33757501	G	C	0.523857	0.105285	0.0308668	0.000647386	0.101876	0.00461291
cg22375689	19	34175036	ENSG00000245848	rs7250759	34159360	T	G	0.203777	-0.162281	0.0475772	0.00064752	0.379452	0.00461378
cg18587557	17	33760419	ENSG00000267046	rs772289	33757501	G	C	0.523857	0.106326	0.0311727	0.000647598	0.104691	0.00461427
cg13167862	2	129225407	ENSG00000136731	rs12988263	129232050	A	G	0.0994036	-0.0483054	0.0141623	0.000647633	0.833199	0.00461449
cg23220897	3	16924709	ENSG00000131378	rs6783264	16911706	T	G	0.315109	0.0249057	0.00730198	0.000647678	0.0594286	0.00461479
cg11084470	6	35108061	ENSG00000112039	rs11964987	35084333	T	A	0.150099	-0.0899799	0.0263822	0.000648144	0.028635	0.00461789
cg10207928	1	8963950	ENSG00000238249	rs2274971	8931149	T	C	0.245527	0.328289	0.0962553	0.000648193	0.054406	0.00461822
cg21650737	8	674525	ENSG00000147364	rs73178870	671714	T	C	0.196819	0.0308852	0.00905563	0.000648197	0.358085	0.00461824
cg10042645	11	2308589	ENSG00000236264	rs2244891	2319355	C	T	0.238569	-0.114349	0.0335291	0.00064855	0.0305437	0.00462059
cg00142402	17	75956190	ENSG00000167895	rs111890442	75993861	A	G	0.00596421	-0.136391	0.0399923	0.00064859	0.255963	0.00462084
cg05989746	2	3425584	ENSG00000234171	rs12476309	3404845	G	A	0.363817	-0.369603	0.108375	0.000648674	0.0263694	0.0046214
cg01008164	11	4825232	ENSG00000196565	rs10466462	4828581	C	A	0.368787	0.219903	0.0644813	0.000648818	0.0101263	0.00462234
cg07827435	20	61447038	ENSG00000228705	rs3204347	61443660	A	G	0.243539	-0.262215	0.0768884	0.000648846	0.181553	0.00462251
cg01335087	22	19950166	ENSG00000185608	rs2239393	19950428	G	A	0.411531	-0.103099	0.0302315	0.000648887	0.24162	0.00462278
cg06204730	17	48785992	ENSG00000251179	rs8078542	48788864	C	G	0.38171	-0.190883	0.0559737	0.00064909	0.119077	0.00462411
cg00319686	15	66680551	ENSG00000189227	rs66543335	66833023	A	G	0.105368	0.030545	0.00895687	0.000649092	0.272548	0.00462411
cg09804616	6	30644832	ENSG00000204590	rs146387647	30602697	G	A	0.0159046	-0.119552	0.0350572	0.000649173	0.437727	0.00462467
cg08471846	19	799621	ENSG00000116032	rs11085226	799770	G	A	0.0934394	0.182583	0.0535419	0.000649387	0.442907	0.00462602
cg00460575	7	2921550	ENSG00000106009	rs56097917	2919608	T	A	0.249503	0.100909	0.0295918	0.000649512	0.133358	0.00462682
cg22830202	6	25331575	ENSG00000112763	rs115103442	25497896	T	C	0.0397614	0.0762112	0.0223499	0.000649825	0.0204033	0.00462887
cg11461825	10	134796949	ENSG00000171798	rs76569681	134766187	A	G	0.0308151	-0.0530184	0.0155486	0.000649972	0.600013	0.00462984
cg25375764	6	24494665	ENSG00000111913	rs4646828	24494924	T	C	0.395626	0.142302	0.0417327	0.000649979	0.182164	0.00462988
cg10104451	8	143696006	ENSG00000160932	rs13273921	143689435	C	T	0.513916	-0.0304462	0.00892902	0.000650103	0.0377713	0.00463074
cg23460707	10	133558971	ENSG00000151640	rs9419570	133542548	T	A	0.316103	-0.0497368	0.0145869	0.000650359	0.0286325	0.00463239
cg12623364	4	109038130	ENSG00000164023	rs76265149	109068252	T	C	0.0168986	-0.232487	0.0681869	0.000650686	0.147804	0.00463448
cg12059540	8	19444419	ENSG00000156011	rs73212582	19364044	C	T	0.203777	0.169721	0.049778	0.000650711	0.0174174	0.00463461
cg02231249	17	75229687	ENSG00000184640	rs8066380	75234199	G	T	0.167992	-0.0640801	0.0187944	0.000650752	0.0140707	0.00463486
cg19473656	14	23623663	ENSG00000092051	rs2268878	23619902	C	A	0.194831	0.0611782	0.0179434	0.000650781	0.554098	0.00463503
cg11663806	19	20959492	ENSG00000064547	rs33927	20727211	T	C	0.0765408	0.0301102	0.0088313	0.000650855	0.0566409	0.0046355
cg09988676	2	233390969	ENSG00000196811	rs2278478	233391463	G	A	0.266402	-0.0344542	0.0101055	0.00065096	0.584579	0.00463619
cg23006519	2	121223740	ENSG00000223549	rs12992152	121222495	C	T	0.260437	-0.0753126	0.0220898	0.000651102	0.483447	0.00463708
cg00087601	21	35747094	ENSG00000222018	rs73355788	35745994	A	T	0.0149105	0.173983	0.0510312	0.000651203	0.0834878	0.00463771
cg05216056	6	28887836	ENSG00000219891	rs151162671	28820182	G	C	0.254473	0.178863	0.0524627	0.000651225	0.0124828	0.00463784
cg14661139	1	1195569	ENSG00000197785	rs7549601	1213224	A	T	0.0864811	-0.207103	0.0607492	0.000651656	0.391706	0.00464061
cg23541619	3	15383692	ENSG00000169814	rs883827	15383663	G	C	0.267396	0.155671	0.0456628	0.000651668	0.0112696	0.00464069
cg05567236	1	243420065	ENSG00000270167	rs3896337	243414066	C	T	0.49503	-0.157578	0.0462227	0.000651749	0.0427523	0.00464121
cg01251360	16	68772225	ENSG00000102977	rs2147850	68687856	A	G	0.389662	-0.0460017	0.0134939	0.000651832	0.438423	0.00464176
cg23566503	20	36149750	ENSG00000053438	rs4810778	36140062	T	C	0.277336	0.0878835	0.0257795	0.000651918	0.0207938	0.00464227
cg22800830	10	134608238	ENSG00000148814	rs4609519	134592370	G	A	0.223658	-0.102886	0.0301809	0.000652049	0.0704182	0.00464316
cg13477780	7	75897549	ENSG00000146701	rs7779012	75868010	A	G	0.109344	-0.21074	0.0618204	0.000652243	0.0966687	0.00464442
cg19809039	11	101918575	ENSG00000137672	rs10750628	101944003	C	T	0.476143	0.13525	0.0396765	0.000652446	0.245653	0.00464573
cg06412669	17	78735550	ENSG00000141543	rs4969256	78745643	A	G	0.296223	0.0967016	0.0283685	0.000652566	0.0380039	0.00464648
cg19454262	4	531836	ENSG00000131127	rs13110171	534373	C	T	0.128231	0.0788895	0.0231438	0.000652815	0.380091	0.00464809
cg00841408	3	9811940	ENSG00000134077	rs3872715	9812051	G	T	0.232604	-0.0890428	0.0261235	0.000653137	0.0412758	0.00465019
cg08833670	11	124746754	ENSG00000110002	rs10790713	124747333	G	A	0.447316	-0.0515212	0.0151159	0.000653412	0.614292	0.00465197
cg04885666	1	204459579	ENSG00000240710	rs16853822	204450341	G	C	0.222664	-0.362074	0.106231	0.000653517	0.041669	0.00465268
cg01046905	6	159515345	ENSG00000092820	rs654690	159514778	T	C	0.33996	0.06091	0.017871	0.000653673	0.0221677	0.00465367
cg00546491	7	32111062	ENSG00000106341	rs30601	32111162	C	A	0.0675944	0.0506977	0.0148751	0.000653876	0.0449657	0.00465497
cg26083330	20	36148615	ENSG00000053438	rs1474874	36185836	A	G	0.270378	0.0662646	0.0194435	0.000654276	0.0629434	0.00465747
cg19893178	5	118692011	ENSG00000169570	rs250302	118677340	G	C	0.251491	0.0747387	0.0219301	0.000654302	0.0776618	0.00465764
cg00358936	1	204165603	ENSG00000240219	rs11571080	204131631	C	T	0.333002	0.154783	0.0454184	0.000654542	0.0265375	0.00465913
cg27426436	19	18775242	ENSG00000064490	rs3764596	18774857	G	A	0.220676	-0.0501771	0.0147236	0.000654573	0.131244	0.0046593
cg02522041	11	1249008	ENSG00000177236	rs5743942	1314028	A	G	0.485089	-0.365511	0.107255	0.000654701	0.0204994	0.00466011
cg22380472	19	2900542	ENSG00000186300	rs11672298	2903550	T	C	0.0576541	-0.151617	0.0444923	0.000655097	0.0505821	0.00466262
cg14514716	2	159867130	ENSG00000115183	rs842076	159818178	C	T	0.299205	-0.217938	0.0639545	0.000655113	0.96619	0.00466272
cg23492399	5	102201601	ENSG00000145723	rs10038600	102238502	T	G	0.318091	-0.119029	0.0349294	0.000655155	0.0106403	0.00466299
cg04065206	12	109973212	ENSG00000139437	rs11067341	110022142	G	A	0.05666	-0.0381421	0.0111932	0.000655301	0.0639082	0.00466395
cg20387815	2	25391666	ENSG00000224165	rs2083116	25347469	T	C	0.214712	0.360347	0.105748	0.000655325	0.0100888	0.0046641
cg14637927	7	129172011	ENSG00000158467	rs712735	129171989	C	T	0.4334	-0.0415596	0.0121964	0.000655552	0.0139898	0.00466551
cg11693848	13	109793698	ENSG00000185950	rs275945	109799451	G	A	0.349901	0.075891	0.0222716	0.000655563	0.125442	0.00466559
cg22350859	21	38382515	ENSG00000242553	rs73198032	38382508	G	A	0.21173	0.105824	0.0310566	0.000655745	0.633128	0.00466667
cg15837943	2	231734413	ENSG00000226125	rs3098330	231733418	A	G	0.43837	-0.0628573	0.0184472	0.000655831	0.0675326	0.00466723
cg15208832	1	65467997	ENSG00000116678	rs533386	65485131	C	A	0.0954274	-0.0616968	0.0181067	0.000655845	0.818513	0.00466731
cg15513708	14	75904643	ENSG00000119686	rs3625	75904660	A	G	0.476143	-0.0262049	0.00769064	0.000655898	0.0375212	0.00466764
cg07291445	7	39015928	ENSG00000188185	rs1229030	39009307	T	C	0.217694	0.333072	0.0977526	0.000656108	0.179833	0.004669
cg06418238	17	78755442	ENSG00000226137	rs4969246	78740579	G	A	0.10835	-0.0417172	0.0122435	0.000656133	0.683166	0.00466913
cg05254221	10	61050062	ENSG00000122873	rs2436566	60977112	A	G	0.130219	-0.0391256	0.0114829	0.000656144	0.0211129	0.00466919
cg06730238	3	27131936	ENSG00000033867	rs7618713	27172973	C	T	0.208748	-0.181662	0.0533164	0.000656237	0.117771	0.00466979
cg13748570	17	62080078	ENSG00000087191	rs11079520	62079334	G	A	0.405567	0.118175	0.0346854	0.000656711	0.177628	0.00467284
cg02802514	6	33173134	ENSG00000168477	rs115439765	33038499	C	A	0.00795229	-0.133861	0.0392901	0.000656824	0.012274	0.00467359
cg03888447	2	36607424	ENSG00000115808	rs10178804	36597085	A	G	0.241551	-0.053295	0.015643	0.000656917	0.0308086	0.00467419
cg03594801	17	77948865	ENSG00000141543	rs1290397	77948063	G	A	0.452286	-0.0417243	0.0122468	0.000656935	0.236726	0.0046743
cg05946640	1	236154201	ENSG00000143669	rs4660134	236138067	G	A	0.143141	0.188537	0.0553413	0.000657277	0.444474	0.00467649
cg18370151	22	18267969	ENSG00000183785	rs1076489	18265172	T	C	0.383698	0.153122	0.0449462	0.000657307	0.13397	0.00467665
cg24768910	13	114828067	ENSG00000233695	rs60852772	114824211	C	T	0.266402	-0.18119	0.0531852	0.000657345	0.315401	0.00467691
cg02333237	14	50802971	ENSG00000087299	rs10136242	50802972	A	G	0.198807	0.0309175	0.00907541	0.000657462	0.316954	0.00467768
cg23166392	20	62492380	ENSG00000171703	rs4809373	62496661	C	G	0.0248509	0.0614333	0.018033	0.000657478	0.134546	0.00467779
cg06342438	17	76506522	ENSG00000187775	rs629065	76504219	A	G	0.240557	-0.101817	0.0298883	0.0006578	0.205453	0.00467988
cg26204328	13	24465589	ENSG00000151835	rs1977381	24470554	A	G	0.387674	-0.117454	0.0344798	0.000658076	0.0558803	0.00468159
cg25882473	15	64093478	ENSG00000166128	rs925251	64175124	G	C	0.241551	0.13247	0.0388877	0.000658086	0.683784	0.00468165
cg09533178	19	55630336	ENSG00000160505	rs34374641	55612827	G	A	0.127237	0.129996	0.0381653	0.000658871	0.382736	0.00468677
cg14347177	11	65779330	ENSG00000174669	rs615646	65777544	A	G	0.182903	0.0674483	0.0198024	0.000659059	0.348823	0.00468795
cg08461772	7	95026248	ENSG00000242265	rs43037	95067006	C	T	0.367793	0.136876	0.0401859	0.000659058	0.138944	0.00468795
cg22643313	17	45400944	ENSG00000082641	rs116931725	45568971	T	C	0.0258449	0.107043	0.0314278	0.000659217	0.0237773	0.00468894
cg03237218	17	33760527	ENSG00000267046	rs772289	33757501	G	C	0.523857	0.114049	0.0334849	0.000659282	0.0297435	0.00468937
cg04900941	3	133661202	ENSG00000129055	rs62269150	133663545	C	T	0.204771	0.0268027	0.00786947	0.000659433	0.0183011	0.00469036
cg13981787	19	52005176	ENSG00000171049	rs1973095	52003864	C	T	0.170974	-0.0817145	0.0239923	0.000659572	0.105022	0.00469124
cg16368146	6	29943425	ENSG00000198315	rs34662244	28073881	A	G	0.0725646	-0.24802	0.0728215	0.000659572	0.0242345	0.00469124
cg07525471	7	1332973	ENSG00000229043	rs73264499	1331896	C	T	0.229622	-0.277069	0.0813529	0.000659776	0.012699	0.00469258
cg03220671	1	201363221	ENSG00000116857	rs2719185	201362334	C	T	0.4334	-0.18722	0.0549727	0.00065998	0.0148325	0.00469385
cg27042294	16	2982532	ENSG00000213937	rs9928222	2986323	C	T	0.49503	0.0442132	0.0129824	0.000660158	0.085616	0.00469498
cg03405983	8	143858548	ENSG00000261693	rs35816096	143884938	C	T	0.398608	0.0998814	0.0293286	0.000660198	0.420853	0.00469523
cg19795151	10	134804172	ENSG00000171794	rs7081698	134803058	G	A	0.393638	0.0880619	0.025858	0.000660197	0.0593601	0.00469523
cg09662411	1	92946132	ENSG00000122484	rs115427247	92878407	T	C	0.0218688	0.104142	0.03058	0.000660313	0.0602812	0.00469593
cg24216542	4	7783745	ENSG00000184985	rs11731942	7828249	C	T	0.299205	-0.143323	0.0420854	0.00066034	0.0522481	0.00469608
cg14186846	6	15256907	ENSG00000235488	rs73359692	15256729	G	A	0.0815109	-0.105507	0.0309815	0.000660492	0.0174964	0.00469702
cg22511775	8	1796506	ENSG00000182372	rs7007745	1807680	T	C	0.217694	-0.208702	0.0612853	0.000660631	0.182368	0.00469788
cg20568497	10	133558893	ENSG00000151640	rs9419570	133542548	T	A	0.316103	-0.0511967	0.0150341	0.000660759	0.0606484	0.00469873
cg15903421	9	117267460	ENSG00000136888	rs10217748	117225658	T	C	0.0765408	0.0943773	0.0277151	0.000661003	0.246969	0.00470024
cg16876219	3	197222311	ENSG00000161267	rs2567361	197221899	T	C	0.177932	-0.187846	0.0551641	0.000661119	0.0247965	0.00470096
cg21091547	6	36645500	ENSG00000198663	rs4135239	36646353	C	G	0.147117	-0.0395029	0.0116008	0.000661183	0.0543415	0.00470138
cg25217583	1	50574383	ENSG00000134717	rs113910885	52494332	C	T	0.00497018	-0.55192	0.162087	0.000661429	0.183149	0.00470295
cg02387435	22	20116906	ENSG00000185838	rs9605062	20089880	C	T	0.27833	-0.0978374	0.0287328	0.000661443	0.0214381	0.00470304
cg05107535	16	3242850	ENSG00000162073	rs2283473	3242962	A	C	0.23161	-0.112516	0.0330436	0.000661479	0.413369	0.00470326
cg18596369	19	5822318	ENSG00000212123	rs708689	5823334	C	A	0.333002	-0.0843483	0.024772	0.000661668	0.0296984	0.00470454
cg07969622	22	22901569	ENSG00000211671	rs457907	22921585	A	G	0.253479	-0.386947	0.113641	0.000661688	0.51315	0.00470466
cg26823666	1	228658397	ENSG00000143740	rs1007686	228651457	A	G	0.204771	0.199496	0.05859	0.000661748	0.011441	0.00470507
cg23157190	2	75060880	ENSG00000204822	rs13017332	75047384	T	C	0.192843	-0.145594	0.0427595	0.000661757	0.0646403	0.00470513
cg15851904	12	64215680	ENSG00000183735	rs7308850	64215629	G	A	0.177932	0.0423744	0.012445	0.000661779	0.0550816	0.00470527
cg12251573	5	421644	ENSG00000188818	rs10068732	421647	T	A	0.415507	0.0615968	0.0180904	0.000661782	0.372586	0.00470529
cg03388575	7	1765158	ENSG00000122687	rs6956683	1682690	T	C	0.324056	0.120647	0.0354334	0.000661882	0.297073	0.00470595
cg02556634	4	6449000	ENSG00000163993	rs4604129	6460124	T	A	0.297217	0.073765	0.021665	0.000662135	0.0395733	0.00470753
cg04342223	10	97454528	ENSG00000095637	rs146988996	97566808	A	G	0.0248509	-0.177286	0.0520702	0.000662234	0.127719	0.0047082
cg19611441	14	105126372	ENSG00000142208	rs55639933	105123940	A	G	0.082505	0.0847683	0.0248974	0.000662371	0.015377	0.00470909
cg10776926	13	21750229	ENSG00000150459	rs261394	21785960	T	C	0.0477137	0.195981	0.057562	0.000662387	0.27137	0.00470917
cg18951125	12	9720090	ENSG00000110848	rs10743782	9746097	T	C	0.421471	-0.0277622	0.00815432	0.000662598	0.01378	0.00471054
cg10609043	5	79408024	ENSG00000152380	rs111833737	79407861	C	A	0.166004	0.0751185	0.0220648	0.000662985	0.347792	0.00471313
cg25326319	7	1733132	ENSG00000122687	rs10237672	1730362	T	C	0.125249	0.0735572	0.0216066	0.000663126	0.319012	0.00471401
cg21609804	11	63678193	ENSG00000167771	rs3019785	63661893	A	G	0.390656	-0.0632581	0.0185816	0.000663231	0.0154502	0.00471469
cg21285383	16	89894308	ENSG00000170100	rs7204250	89883224	G	C	0.302187	0.0322529	0.00947417	0.000663351	0.0282724	0.0047155
cg01076675	19	7977612	ENSG00000182566	rs3745386	7977870	A	G	0.0805169	0.15361	0.0451231	0.000663465	0.0632015	0.00471626
cg03080985	6	80340683	ENSG00000146243	rs2134856	80343642	G	A	0.464215	-0.181925	0.053441	0.000663537	0.0145774	0.00471669
cg23221603	2	26963883	ENSG00000138074	rs3806517	27008442	G	A	0.333996	-0.170097	0.0499668	0.000663601	0.234169	0.00471707
cg20689647	17	66194695	ENSG00000182481	rs3760274	66203079	A	C	0.390656	-0.189408	0.0556397	0.000663613	0.125259	0.00471713
cg05971789	7	100550138	ENSG00000106261	rs4341099	100548261	C	T	0.241551	-0.0682883	0.0200604	0.000663755	0.0113853	0.00471806
cg08053103	19	5799467	ENSG00000212123	rs778804	5832692	A	T	0.243539	0.170636	0.0501293	0.000664246	0.034668	0.00472128
cg03434384	12	27703097	ENSG00000064115	rs398675	27696460	T	C	0.0685885	-0.119331	0.0350573	0.000664347	0.0219066	0.00472192
cg19170156	17	42579652	ENSG00000168517	rs7501858	42549992	G	A	0.397614	-0.136444	0.0400849	0.000664375	0.0188685	0.00472207
cg12728665	13	113744906	ENSG00000057593	rs503176	113744874	A	G	0.124254	-0.162935	0.0478696	0.000664739	0.0746621	0.00472442
cg23702727	17	73642607	ENSG00000176170	rs11652586	73690287	G	A	0.404573	0.112856	0.0331567	0.000664773	0.568298	0.00472462
cg06153925	17	78755379	ENSG00000226137	rs4969246	78740579	G	A	0.10835	-0.0435662	0.0127997	0.000664819	0.836337	0.00472493
cg25843651	15	86329602	ENSG00000230373	rs11855925	85819488	T	C	0.312127	-0.411267	0.12083	0.000664858	0.258476	0.00472518
cg13493071	7	2842687	ENSG00000174945	rs2255782	2841116	T	C	0.384692	0.167327	0.0491612	0.000664936	0.0860834	0.00472569
cg14082737	4	165953129	ENSG00000109466	rs13110286	165956403	A	G	0.166004	-0.129435	0.0380284	0.000664959	0.497283	0.00472585
cg13558682	1	3705262	ENSG00000227372	rs2996426	3701491	A	G	0.429423	-0.0500937	0.0147177	0.000664963	0.148318	0.00472586
cg17657876	5	137692824	ENSG00000184584	rs4835643	137958418	T	C	0.175944	0.194946	0.0572768	0.00066508	0.378525	0.00472659
cg07719695	10	135270360	ENSG00000235245	rs12253520	135235321	A	C	0.22167	-0.188476	0.0553758	0.000665091	0.148661	0.00472664
cg25044524	17	20058819	ENSG00000226981	rs72832522	20210985	G	A	0.0705765	-0.057367	0.0168551	0.000665197	0.0252227	0.00472734
cg02480144	14	101121093	ENSG00000259031	rs1467537	101121274	T	C	0.316103	-0.0667245	0.0196053	0.000665571	0.0434139	0.00472978
cg10738648	12	110888857	ENSG00000110880	rs79486107	110056549	T	C	0.055666	-0.270749	0.079553	0.00066559	0.221534	0.00472991
cg13052638	1	206677719	ENSG00000196550	rs6668883	206679023	T	A	0.507952	0.0814732	0.0239391	0.000665636	0.0497247	0.00473021
cg01785473	9	130341161	ENSG00000160447	rs550045	130477160	A	G	0.553678	-0.167074	0.0490916	0.000665749	0.0130608	0.0047309
cg10211062	2	47915862	ENSG00000243244	rs9789652	47912938	G	C	0.0506958	-0.163978	0.0481834	0.000666031	0.0185766	0.00473281
cg21634365	18	74961463	ENSG00000197971	rs13306374	74962224	C	A	0.467197	0.182646	0.053669	0.000666045	0.274608	0.00473289
cg24358467	4	7812736	ENSG00000184985	rs13128495	7787049	A	G	0.446322	0.103235	0.0303348	0.000666084	0.136892	0.00473315
cg11174847	20	36149706	ENSG00000053438	rs4810778	36140062	T	C	0.277336	0.0882466	0.0259309	0.000666152	0.0154753	0.00473354
cg05747848	4	3413195	ENSG00000087266	rs1320762	3413613	A	G	0.267396	0.149785	0.0440144	0.000666292	0.224616	0.00473448
cg20500836	17	78818645	ENSG00000141564	rs118138773	78818663	T	C	0.0238569	-0.0774888	0.0227705	0.000666416	0.0570819	0.00473526
cg02719634	11	2924899	ENSG00000021762	rs448859	2925231	G	C	0.380716	-0.0338332	0.00994233	0.000666645	0.163427	0.0047367
cg13985518	7	27143788	ENSG00000153814	rs706018	27138754	T	G	0.082505	-0.113136	0.0332467	0.000666656	0.070009	0.00473676
cg16968985	17	27313254	ENSG00000108262	rs4794843	27293225	G	A	0.255467	0.065297	0.01919	0.000667318	0.0667708	0.00474093
cg16645133	5	118691425	ENSG00000169570	rs250302	118677340	G	C	0.251491	0.0759965	0.0223344	0.000667323	0.0311033	0.00474095
cg11695684	2	233391265	ENSG00000196811	rs2278478	233391463	G	A	0.266402	-0.0380637	0.0111865	0.00066736	0.674872	0.00474119
cg07412254	2	121223534	ENSG00000223549	rs940675	121221206	G	A	0.258449	-0.0939577	0.0276135	0.000667492	0.603526	0.00474203
cg00598956	4	77409957	ENSG00000169245	rs7675258	77413179	G	A	0.484095	-0.111613	0.0328024	0.000667523	0.361589	0.00474224
cg24930536	17	79615807	ENSG00000185504	rs73371237	79614286	T	C	0.0427435	-0.18255	0.0536515	0.000667668	0.320577	0.00474319
cg12395823	5	1196154	ENSG00000171421	rs7736074	1189456	G	C	0.258449	0.0708335	0.020818	0.000667706	0.389931	0.0047434
cg06515328	6	168559503	ENSG00000229921	rs1871431	168559038	T	G	0.424453	-0.0767238	0.0225492	0.00066771	0.491365	0.00474341
cg03581194	13	113654235	ENSG00000126231	rs7316954	113634510	G	C	0.400596	-0.066891	0.0196597	0.000667878	0.140338	0.00474448
cg07220939	11	64358617	ENSG00000068976	rs2360872	64353405	T	C	0.291252	-0.0584105	0.0171674	0.000667932	0.0160981	0.00474484
cg22874772	19	865897	ENSG00000197561	rs117636494	888630	C	T	0.0357853	-0.158439	0.046567	0.000668007	0.0825849	0.00474532
cg20772037	6	34067242	ENSG00000065060	rs11965535	34045977	T	C	0.026839	-0.224596	0.0660118	0.000668085	0.0619211	0.00474583
cg21272095	1	160925643	ENSG00000143224	rs2255852	160927045	C	T	0.413519	0.174216	0.0512051	0.000668192	0.0582248	0.00474651
cg21932484	7	98806168	ENSG00000213413	rs185474578	98821350	G	A	0.0586481	0.200995	0.0590764	0.000668245	0.0708526	0.00474684
cg13153540	7	47128394	ENSG00000136205	rs60080218	47141216	T	G	0.157058	0.186588	0.0548427	0.000668335	0.927083	0.00474738
cg15707110	8	144311102	ENSG00000181638	rs7002559	144393459	T	C	0.138171	0.07228	0.0212448	0.00066836	0.077485	0.00474754
cg03628719	15	89438964	ENSG00000181026	rs34136284	89451250	G	A	0.130219	0.0831542	0.024441	0.000668368	0.0858109	0.00474758
cg24203800	17	8702868	ENSG00000178921	rs9900202	8702878	A	G	0.209742	0.0317661	0.00933693	0.000668458	0.101252	0.0047482
cg25356736	11	2775022	ENSG00000110628	rs7948952	2776240	A	G	0.11829	0.081537	0.023966	0.00066847	0.0604833	0.00474827
cg00945666	1	160990265	ENSG00000026751	rs10908821	161008535	G	C	0.130219	0.0739756	0.0217436	0.000668515	0.103264	0.00474854
cg12268119	8	131353713	ENSG00000153310	rs6470814	131346066	A	G	0.198807	0.163668	0.0481072	0.000668542	0.0130741	0.00474872
cg19829446	11	107992300	ENSG00000149311	rs10890813	107987784	A	G	0.33996	-0.0572901	0.0168394	0.000668594	0.0302965	0.00474905
cg07016094	7	11676721	ENSG00000106460	rs57	11583735	A	C	0.340954	-0.101539	0.0298463	0.000668775	0.324414	0.00475021
cg07935886	8	41168001	ENSG00000147533	rs147918758	41167562	G	C	0.400596	0.191668	0.0563396	0.000668891	0.398384	0.00475091
cg17855390	1	3693301	ENSG00000227372	rs2298227	3701663	C	T	0.121272	-0.0841749	0.0247428	0.000668951	0.0350292	0.00475128
cg17380795	3	122379686	ENSG00000173226	rs1271034	122377197	G	A	0.523857	-0.0326775	0.0096054	0.000668973	0.0192017	0.00475143
cg12889594	11	69260314	ENSG00000197345	rs4334037	69256482	C	A	0.482107	-0.0729701	0.0214496	0.000669099	0.0100259	0.00475225
cg08051604	14	101309386	ENSG00000185559	rs45470294	101295648	C	T	0.0159046	-0.122977	0.0361498	0.000669228	0.271967	0.00475309
cg12198042	22	24407497	ENSG00000100014	rs5760205	24490529	C	T	0.215706	-0.107871	0.0317096	0.000669298	0.0138694	0.00475351
cg08073153	6	33754833	ENSG00000204267	rs2013381	33763837	T	C	0.351889	-0.113717	0.0334288	0.000669497	0.0184608	0.00475475
cg00364016	6	10113648	ENSG00000111837	rs4710891	10147559	A	G	0.277336	0.124833	0.0366972	0.000669666	0.170389	0.00475579
cg21910736	3	121285779	ENSG00000180353	rs73179930	121281398	T	A	0.0506958	0.236907	0.0696441	0.000669718	0.475091	0.00475612
cg17946470	1	6685935	ENSG00000229519	rs11122114	6714686	T	C	0.326044	0.414619	0.121887	0.000669746	0.36928	0.00475628
cg00493341	19	18228948	ENSG00000105643	rs740688	18226589	C	T	0.498012	-0.0427121	0.0125563	0.000669774	0.057418	0.0047564
cg14613617	10	115998843	ENSG00000165806	rs2927513	115958464	A	G	0.425447	-0.0825577	0.02427	0.000669851	0.0219559	0.0047569
cg11990309	6	87647644	ENSG00000203872	rs1406946	87647591	T	C	0.429423	0.176282	0.0518233	0.00066992	0.0482263	0.00475731
cg01295203	8	70984199	ENSG00000067167	rs16936670	70976653	C	G	0.0397614	0.155632	0.045753	0.000670021	0.0729652	0.00475796
cg06697595	6	25961977	ENSG00000112343	rs78603066	25961934	G	T	0.00795229	0.0214587	0.00630864	0.000670226	0.0305324	0.00475933
cg08516507	6	32064206	ENSG00000161904	rs116827595	32813768	A	G	0.0666004	-0.259141	0.0761849	0.000670242	0.0625969	0.00475943
cg06452013	16	1006166	ENSG00000102854	rs11248957	1009667	G	A	0.374751	-0.048811	0.0143501	0.00067029	0.163381	0.00475976
cg08315483	16	85682651	ENSG00000140950	rs72808609	84535366	G	A	0.0198807	-0.333212	0.0979635	0.000670447	0.521549	0.00476074
cg25455811	5	77072789	ENSG00000164253	rs352567	77047226	A	C	0.441352	0.176616	0.0519269	0.000670804	0.22472	0.00476302
cg25294526	17	7786177	ENSG00000170049	rs7223364	7780709	T	G	0.119284	0.144617	0.0425197	0.000670951	0.0105261	0.00476401
cg04803930	12	133159472	ENSG00000196387	rs4533113	133165924	A	G	0.137177	0.10467	0.0307756	0.000671212	0.0844971	0.00476573
cg07745344	8	514802	ENSG00000180190	rs13277739	1100618	G	A	0.474155	0.113878	0.0334836	0.000671355	0.630872	0.00476665
cg04888174	12	33139435	ENSG00000139133	rs1500061	33193885	T	C	0.486084	-0.274664	0.0807611	0.000671526	0.0397383	0.00476776
cg22563987	17	76130496	ENSG00000108639	rs7208422	76130575	T	A	0.49006	-0.0484698	0.0142525	0.000671887	0.0732492	0.00477004
cg18912847	20	57616897	ENSG00000101166	rs7266086	57663156	C	T	0.0218688	-0.0860397	0.0253003	0.00067203	0.652577	0.00477098
cg00500705	12	114029659	ENSG00000089127	rs7306743	114178278	G	A	0.380716	0.129793	0.038167	0.000672206	0.653732	0.00477212
cg24770256	17	80486771	ENSG00000141562	rs4789695	80473582	T	C	0.105368	0.148236	0.0435903	0.000672211	0.379812	0.00477215
cg09636671	1	201915873	ENSG00000163435	rs2820304	201918527	G	T	0.417495	-0.0771982	0.022701	0.000672249	0.741595	0.00477236
cg00275181	5	139537207	ENSG00000254363	rs442562	139536037	T	A	0.248509	0.183962	0.0540967	0.000672364	0.644382	0.0047731
cg25801113	15	45476975	ENSG00000167014	rs2467838	45489814	A	T	0.364811	0.0246599	0.00725165	0.000672388	0.736969	0.00477325
cg09505513	7	5432820	ENSG00000159904	rs13243906	5431621	G	C	0.499006	-0.0632481	0.0185992	0.000672443	0.0308735	0.00477357
cg27454064	12	64215611	ENSG00000183735	rs7308850	64215629	G	A	0.177932	0.0442235	0.0130048	0.000672506	0.0274135	0.00477392
cg24312985	1	6684957	ENSG00000158286	rs2294532	6694927	T	C	0.363817	0.102302	0.0300839	0.000672524	0.380271	0.00477402
cg19713083	2	176046495	ENSG00000115966	rs13030474	176051503	T	G	0.145129	0.16205	0.0476543	0.000672537	0.757041	0.0047741
cg24526899	14	54424149	ENSG00000197045	rs74909413	54839671	A	G	0.184891	-0.149929	0.0440905	0.000672653	0.0198564	0.00477481
cg12229841	19	4338852	ENSG00000167670	rs112594673	4331066	G	T	0.139165	0.186339	0.0547979	0.000672701	0.56775	0.00477511
cg20919922	2	75185588	ENSG00000135622	rs111899649	75166238	G	T	0.294235	0.102146	0.0300389	0.000672703	0.0870486	0.00477511
cg16316162	8	144660157	ENSG00000184428	rs1809148	144663075	A	G	0.130219	0.0259251	0.00762435	0.000673098	0.045051	0.00477766
cg16689232	20	61813301	ENSG00000101188	rs73149598	61813313	C	G	0.171968	-0.0625274	0.018389	0.00067323	0.534072	0.00477852
cg12755421	11	6342214	ENSG00000149054	rs1488864	6342329	T	G	0.083499	0.0346391	0.0101874	0.000673365	0.780383	0.00477932
cg11200858	11	67772273	ENSG00000212093	rs7952122	67773897	A	G	0.188867	-0.232047	0.0682457	0.000673436	0.0642199	0.00477975
cg03874231	6	39158171	ENSG00000217165	rs2561424	39151595	A	G	0.0258449	0.171917	0.0505614	0.000673453	0.0229022	0.00477982
cg13067033	17	8079864	ENSG00000196544	rs116931706	8188806	T	C	0.0178926	0.204359	0.0601027	0.000673456	0.244865	0.00477984
cg02243278	8	2076984	ENSG00000253982	rs1020159	2143006	G	C	0.417495	0.14402	0.0423569	0.000673492	0.633911	0.00478006
cg03582285	17	40700314	ENSG00000108861	rs2089115	40858841	T	C	0.499006	-0.0451257	0.0132717	0.000673511	0.0321478	0.00478018
cg06393589	16	84581885	ENSG00000261286	rs4783015	84583477	T	A	0.22167	-0.0839675	0.0246955	0.00067357	0.200366	0.00478053
cg05873017	16	1426992	ENSG00000063854	rs2369696	1426050	T	C	0.0954274	0.0336866	0.00990781	0.000673838	0.0380786	0.00478224
cg11579758	4	1086637	ENSG00000127419	rs35223150	1072744	A	G	0.338966	0.194059	0.0570764	0.000673877	0.519327	0.0047825
cg08778119	17	76492566	ENSG00000055483	rs147351948	76492566	T	C	0.0298211	0.0578408	0.0170124	0.000674034	0.0210174	0.00478349
cg26145832	1	11994418	ENSG00000116661	rs113768896	11990411	A	G	0.117296	0.146969	0.0432274	0.000674112	0.0465472	0.00478397
cg16620364	19	536530	ENSG00000099866	rs10402948	539266	T	C	0.0695825	-0.0452604	0.0133127	0.00067435	0.0115589	0.0047855
cg17533458	5	92956826	ENSG00000243806	rs12374463	93483569	G	C	0.139165	-0.195453	0.0574919	0.000674685	0.0320907	0.00478768
cg01438685	7	907934	ENSG00000146540	rs10261894	879157	C	G	0.417495	0.212532	0.0625157	0.000674702	0.0321561	0.00478779
cg25619287	1	1164537	ENSG00000175756	rs11260562	1165310	A	G	0.0596421	-0.0330593	0.00972435	0.000674745	0.0325849	0.00478802
cg04199533	20	981587	ENSG00000196209	rs35322361	1016391	T	C	0.2167	-0.155025	0.045602	0.000675041	0.180825	0.00478992
cg22402803	12	5537882	ENSG00000151079	rs1861835	5538112	A	G	0.0964215	0.0803002	0.0236211	0.000675073	0.402354	0.0047901
cg24243914	10	89418206	ENSG00000138138	rs2762527	89418167	T	G	0.408549	-0.114006	0.0335364	0.000675131	0.101634	0.00479047
cg27300045	19	47610813	ENSG00000197380	rs4804023	47579613	T	A	0.313121	0.0720634	0.0211987	0.000675275	0.848842	0.00479136
cg04550950	1	90299895	ENSG00000230735	rs6695797	90269347	C	T	0.515905	0.166776	0.0490606	0.000675376	0.154105	0.00479202
cg15495966	11	10697072	ENSG00000236287	rs7938027	10693584	C	T	0.414513	-0.0676943	0.0199137	0.000675394	0.0643481	0.0047921
cg04251828	16	75252744	ENSG00000260539	rs56974608	75237592	C	T	0.218688	0.167836	0.0493727	0.000675422	0.964999	0.00479228
cg15209808	22	30476254	ENSG00000183762	rs16988148	30379494	G	T	0.0636183	-0.148675	0.0437366	0.000675505	0.232537	0.00479282
cg20080983	22	29430271	ENSG00000185340	rs28541979	29438785	T	C	0.497018	0.127075	0.0373829	0.000675613	0.124414	0.00479345
cg15035911	19	924933	ENSG00000248015	rs168405	910742	G	T	0.285288	-0.158259	0.0465567	0.000675633	0.0857956	0.00479357
cg05571970	6	166422182	ENSG00000198818	rs9348064	166436895	A	C	0.476143	-0.258087	0.0759242	0.000675669	0.0166566	0.0047938
cg11135412	1	6637055	ENSG00000162413	rs35118458	6637056	A	G	0.0208748	0.0351745	0.0103477	0.000675711	0.0289741	0.00479406
cg02089348	4	1724449	ENSG00000145214	rs61613102	1751934	C	T	0.176938	-0.155561	0.0457639	0.000675811	0.0298396	0.00479472
cg27490916	17	47645754	ENSG00000250751	rs12602479	47645719	C	T	0.0994036	0.301638	0.0887384	0.000675878	0.098348	0.00479515
cg25428177	4	1039554	ENSG00000233799	rs13119696	1098797	G	C	0.110338	0.107962	0.0317622	0.000676149	0.043969	0.00479696
cg13550148	1	247093553	ENSG00000223519	rs2642976	247092314	C	T	0.184891	-0.156729	0.0461107	0.000676376	0.017301	0.00479847
cg07663765	16	84539641	ENSG00000064270	rs9937245	84542480	T	G	0.265408	-0.0692719	0.0203804	0.000676445	0.814894	0.00479889
cg27135286	2	85751921	ENSG00000115459	rs72844443	85754182	T	C	0.0934394	0.0885383	0.0260499	0.000676823	0.230542	0.0048013
cg13616033	9	90498061	ENSG00000156345	rs141569288	90435017	C	T	0.0159046	-0.103744	0.0305243	0.000676967	0.513794	0.00480227
cg05229229	4	3644703	ENSG00000175920	rs177797	3645478	T	A	0.45825	-0.0464596	0.0136698	0.000677036	0.498208	0.0048027
cg11190754	5	64858552	ENSG00000269961	rs9790869	64858580	T	G	0.322068	0.161084	0.0473957	0.00067705	0.201178	0.00480279
cg22057372	7	157711557	ENSG00000155093	rs28371007	157713901	C	G	0.214712	-0.200598	0.059023	0.000677202	0.0618594	0.00480372
cg25104621	11	1569812	ENSG00000110665	rs11035171	1613537	C	A	0.186879	0.163463	0.0480973	0.000677351	0.0663515	0.00480471
cg01981252	6	150286646	ENSG00000131015	rs62441825	150283907	A	C	0.147117	-0.190003	0.0559078	0.000677551	0.0885807	0.00480598
cg10358248	19	18717080	ENSG00000105662	rs71332131	18717082	T	A	0.359841	-0.103616	0.0304892	0.000677679	0.190132	0.00480684
cg09996325	13	74599636	ENSG00000118922	rs2025535	74598691	G	A	0.290258	-0.162832	0.047914	0.000677736	0.362518	0.0048072
cg17700835	6	27390890	ENSG00000216331	rs34783558	27171700	C	T	0.141153	-0.415332	0.122219	0.000678191	0.174956	0.00481016
cg03515494	12	8068627	ENSG00000065970	rs9971853	8054164	T	C	0.395626	-0.0849356	0.0249954	0.00067867	0.0628615	0.00481331
cg19485911	2	220380542	ENSG00000243910	rs146342895	220336398	T	C	0.0129225	0.0580029	0.0170696	0.000678729	0.475356	0.00481365
cg08818610	6	24910720	ENSG00000079691	rs2064524	24919115	G	A	0.405567	-0.0681726	0.0200627	0.000678848	0.0407385	0.00481445
cg08025100	14	77737771	ENSG00000013523	rs451925	77727376	T	C	0.158052	-0.121346	0.0357117	0.000678972	0.307778	0.00481521
cg23273869	1	25296894	ENSG00000233755	rs7529070	25295580	G	A	0.454274	-0.134114	0.0394698	0.000679066	0.150699	0.00481581
cg14350224	11	63885769	ENSG00000133315	rs4980506	63878350	G	C	0.0616302	0.034906	0.010273	0.000679174	0.226233	0.0048165
cg12884551	5	1673208	ENSG00000049656	rs60657889	1671874	C	T	0.38171	0.095299	0.028047	0.000679232	0.0123403	0.00481684
cg02569698	6	35480129	ENSG00000112039	rs2273000	35478468	A	G	0.318091	0.0530137	0.0156024	0.000679325	0.0681225	0.00481744
cg03119748	10	12629812	ENSG00000123240	rs187240589	12793082	G	T	0.00397614	0.0847219	0.0249349	0.00067948	0.369824	0.00481845
cg03131358	22	42195972	ENSG00000100359	rs139531	41676176	G	A	0.261431	-0.0610856	0.0179785	0.000679564	0.0270626	0.00481895
cg01090161	6	34032747	ENSG00000112514	rs732674	33876292	C	T	0.219682	0.110042	0.0323887	0.000679906	0.424268	0.0048212
cg22807402	17	73269154	ENSG00000132478	rs733301	73270159	T	C	0.314115	0.0421602	0.0124095	0.000680294	0.044892	0.00482375
cg07741624	11	2309813	ENSG00000184281	rs1029409	2309898	G	A	0.468191	-0.0656208	0.0193151	0.000680329	0.136678	0.00482397
cg15983584	6	125474828	ENSG00000135547	rs561117	125476064	A	G	0.445328	0.0770372	0.0226763	0.000680643	0.607719	0.00482601
cg02037573	3	45148056	ENSG00000172215	rs2037358	45137087	G	T	0.486084	0.173014	0.0509276	0.000680646	0.449676	0.00482602
cg17152266	19	48694091	ENSG00000257704	rs73054038	48632369	A	G	0.181909	0.113745	0.0334814	0.000680673	0.241181	0.0048262
cg25883561	11	2434151	ENSG00000110651	rs2301698	2437425	G	T	0.481113	-0.198979	0.0585707	0.000680697	0.186179	0.00482634
cg07670188	12	124066860	ENSG00000182782	rs61678733	124094174	C	T	0.114314	-0.0686353	0.0202035	0.000680774	0.0571896	0.00482682
cg15576338	1	56897797	ENSG00000162407	rs3005924	56874511	C	G	0.162028	-0.163983	0.0482702	0.000680824	0.0506315	0.00482712
cg17771569	19	1789618	ENSG00000267244	rs7250253	1780509	C	T	0.324056	-0.53433	0.15729	0.000681014	0.14981	0.0048284
cg07741805	5	35940037	ENSG00000145604	rs11948151	35926341	T	C	0.348907	0.188511	0.0554919	0.000681081	0.0370397	0.0048288
cg06334307	11	76839476	ENSG00000158636	rs7121629	76840798	G	A	0.0745527	-0.0617167	0.0181678	0.000681213	0.383628	0.00482963
cg09888920	5	474111	ENSG00000113504	rs72717442	450079	T	G	0.22167	0.143234	0.0421647	0.000681287	0.0402552	0.00483011
cg22977246	12	133000171	ENSG00000196458	rs56412373	133022826	C	T	0.136183	0.107969	0.0317841	0.000681434	0.0320239	0.00483104
cg16954727	10	3440330	ENSG00000067082	rs4880607	3386075	G	A	0.124254	0.10717	0.0315493	0.000681492	0.095808	0.00483137
cg14606328	21	45177639	ENSG00000160201	rs75638124	45170743	A	G	0.121272	-0.134726	0.0396615	0.000681572	0.391877	0.0048319
cg09862219	2	112895636	ENSG00000188177	rs1317633	112893050	C	T	0.054672	0.082665	0.0243361	0.000681789	0.116792	0.0048333
cg20124376	19	2522340	ENSG00000176533	rs56018454	2518386	C	T	0.313121	0.0381171	0.0112215	0.000681813	0.020254	0.00483343
cg10972431	13	100258753	ENSG00000134882	rs2763935	100258324	G	T	0.404573	0.054038	0.0159086	0.000681823	0.125625	0.0048335
cg07527105	16	88053339	ENSG00000205037	rs7404612	88085428	C	G	0.202783	-0.0857571	0.0252476	0.000682176	0.0146074	0.00483574
cg10932907	11	129723947	ENSG00000134909	rs7114881	129723725	G	A	0.463221	-0.0422963	0.0124525	0.000682248	0.452483	0.00483619
cg05210373	14	105173786	ENSG00000142208	rs77631658	105227822	G	A	0.191849	0.181193	0.0533452	0.00068225	0.248007	0.00483619
cg12673377	7	1388271	ENSG00000164855	rs112502122	1378567	T	C	0.0536779	-0.260012	0.0765514	0.000682379	0.0219723	0.00483707
cg23161492	15	90357202	ENSG00000185033	rs11853650	90358635	C	G	0.450298	0.0601906	0.0177217	0.00068272	0.345659	0.00483929
cg26936577	11	6865748	ENSG00000166387	rs2659858	6826412	C	T	0.367793	0.0433907	0.0127754	0.000682739	0.346276	0.00483941
cg09222269	11	119978055	ENSG00000184232	rs10892535	119967718	T	C	0.374751	-0.191445	0.0563668	0.000682754	0.0245831	0.00483951
cg20964304	11	125040416	ENSG00000134955	rs685664	125071672	C	T	0.220676	-0.0552203	0.016259	0.00068308	0.178716	0.0048416
cg11007110	10	134796269	ENSG00000171798	rs76569681	134766187	A	G	0.0308151	-0.0590916	0.0173989	0.000683091	0.63137	0.00484166
cg09682190	6	136571455	ENSG00000182747	rs797568	136619687	A	T	0.142147	-0.131668	0.038769	0.000683217	0.272544	0.00484248
cg21868031	1	207925112	ENSG00000117322	rs2724391	207953244	T	C	0.397614	0.0591214	0.017408	0.000683231	0.120968	0.00484254
cg23757721	20	36148604	ENSG00000053438	rs1474874	36185836	A	G	0.270378	0.0692947	0.0204039	0.000683418	0.0492126	0.00484372
cg05551003	3	11267072	ENSG00000144559	rs6442240	11270027	A	G	0.17992	-0.0764126	0.0225008	0.000683808	0.0983541	0.00484623
cg23166865	1	63539729	ENSG00000142856	rs11809015	63539607	A	C	0.15507	0.149043	0.0438885	0.000683899	0.130355	0.00484684
cg24009074	19	48000364	ENSG00000105287	rs113290987	47998364	G	A	0.0536779	0.0761767	0.0224322	0.000684128	0.119149	0.00484822
cg25799109	3	57102900	ENSG00000136068	rs6787223	57145737	A	G	0.223658	0.161558	0.0475765	0.000684403	0.0116778	0.00485001
cg25214158	10	101289600	ENSG00000196072	rs7911680	101293468	A	C	0.496024	0.104641	0.0308154	0.000684475	0.183618	0.00485043
cg18561560	17	8702816	ENSG00000178921	rs9900202	8702878	A	G	0.209742	0.0354475	0.0104394	0.000684892	0.0918717	0.00485307
cg24822053	19	18979397	ENSG00000268030	rs2238655	18964442	T	C	0.394632	0.217444	0.0640442	0.000685745	0.127813	0.00485844
cg03778899	10	93682808	ENSG00000174721	rs11812701	93732286	C	T	0.180915	0.123275	0.0363092	0.000685941	0.0144292	0.0048597
cg02995055	13	42535448	ENSG00000172766	rs9525555	42510305	T	C	0.252485	-0.0753913	0.0222061	0.000686112	0.026298	0.00486079
cg15961904	8	1379994	ENSG00000104728	rs7837414	1381890	A	T	0.248509	-0.132296	0.0389671	0.000686132	0.0468094	0.00486092
cg11808639	2	132439921	ENSG00000115762	rs6710318	132440040	C	T	0.312127	-0.101251	0.0298238	0.000686348	0.374827	0.00486232
cg20102086	2	56216794	ENSG00000138035	rs6724872	56205280	C	G	0.254473	0.119503	0.0352005	0.000686445	0.0157161	0.0048629
cg08573687	11	2193041	ENSG00000110651	rs11564691	2214039	G	T	0.261431	0.206869	0.0609349	0.000686478	0.0943849	0.0048631
cg06993494	11	59211431	ENSG00000156689	rs4939291	59227445	A	G	0.27833	0.133532	0.0393328	0.000686488	0.315292	0.00486317
cg23713520	16	57318087	ENSG00000140853	rs7205723	57319888	G	A	0.281312	-0.0937314	0.0276094	0.000686519	0.213799	0.00486336
cg07854457	5	126898200	ENSG00000064651	rs31187	126859406	A	G	0.289264	-0.0571733	0.0168414	0.000686738	0.113303	0.00486478
cg01515508	1	10728270	ENSG00000162444	rs475980	10719645	G	A	0.559642	0.19756	0.058195	0.000686785	0.402357	0.00486509
cg07950469	16	71265941	ENSG00000090861	rs236008	71254941	C	T	0.446322	-0.186382	0.0549032	0.000686937	0.561594	0.00486609
cg24847366	12	125034283	ENSG00000073060	rs10846684	125034350	A	G	0.217694	-0.0597963	0.0176156	0.000687532	0.214774	0.00486988
cg17660833	3	11267020	ENSG00000144559	rs6442240	11270027	A	G	0.17992	-0.0782428	0.02305	0.000687575	0.16111	0.00487011
cg20711719	3	101231396	ENSG00000081154	rs533852	100994497	T	C	0.514911	0.227858	0.0671264	0.000687633	0.0135278	0.00487047
cg23306542	8	67340541	ENSG00000175073	rs6994570	67343104	C	T	0.0606362	-0.118041	0.0347748	0.000687679	0.325063	0.00487075
cg27350307	19	8567502	ENSG00000090661	rs2910442	8575399	G	A	0.197813	-0.105346	0.0310348	0.000687704	0.0473908	0.0048709
cg24733475	14	64694047	ENSG00000176153	rs1048315	64692465	C	T	0.112326	0.117805	0.0347054	0.000687707	0.282392	0.00487091
cg19391560	17	8702799	ENSG00000178921	rs9900202	8702878	A	G	0.209742	0.036141	0.010648	0.000688416	0.0956508	0.00487546
cg14544666	5	179634789	ENSG00000113300	rs6877947	179598082	G	A	0.299205	0.0849525	0.0250302	0.000688805	0.635748	0.00487797
cg19017185	19	4199797	ENSG00000167670	rs58333777	4217587	A	G	0.454274	0.104984	0.0309324	0.000688811	0.265621	0.00487799
cg27114644	2	121344729	ENSG00000226479	rs13032090	121344688	C	T	0.49006	-0.0759039	0.0223648	0.000689048	0.30673	0.00487941
cg04201373	6	33551533	ENSG00000204267	rs6900408	33552164	T	G	0.220676	-0.0718752	0.0211781	0.000689167	0.0625968	0.00488021
cg01854076	4	2063036	ENSG00000243449	rs7691418	2189850	C	A	0.124254	-0.0733209	0.0216043	0.000689264	0.680875	0.00488085
cg16245261	11	6342357	ENSG00000149054	rs1488864	6342329	T	G	0.083499	0.0376343	0.0110893	0.000689451	0.816624	0.00488209
cg10340801	14	94160562	ENSG00000170270	rs11160135	94156172	G	A	0.290258	-0.10156	0.0299261	0.000689586	0.0170961	0.00488298
cg25618271	2	119532118	ENSG00000125629	rs7605039	119534390	A	G	0.11332	0.0756202	0.0222832	0.000689792	0.0405543	0.0048843
cg10122434	1	209963087	ENSG00000162757	rs598514	209994715	C	T	0.449304	-0.11307	0.0333191	0.000689905	0.011138	0.00488499
cg11685316	17	8702564	ENSG00000178921	rs9900202	8702878	A	G	0.209742	0.0365623	0.0107741	0.000689941	0.0889876	0.00488521
cg06706876	16	57317679	ENSG00000140853	rs7205723	57319888	G	A	0.281312	-0.0944923	0.0278447	0.000689946	0.0366537	0.00488522
cg02094337	17	80542118	ENSG00000169683	rs12452440	80527356	T	C	0.435388	0.192659	0.0567722	0.000689953	0.616166	0.00488526
cg01267709	14	23623756	ENSG00000092051	rs2268878	23619902	C	A	0.194831	0.0657403	0.0193724	0.000690066	0.443862	0.00488598
cg14703163	9	136877010	ENSG00000160293	rs10821562	136943657	G	T	0.182903	-0.122835	0.0361972	0.0006901	0.616275	0.00488618
cg26674930	10	38299886	ENSG00000236514	rs7070262	37907695	T	C	0.361829	-0.245709	0.0724065	0.000690149	0.0677636	0.00488648
cg00807235	16	4183883	ENSG00000103423	rs2526293	4177057	T	A	0.388668	0.0884808	0.026074	0.000690191	0.0464159	0.00488676
cg07425555	19	14049018	ENSG00000187556	rs74933767	14049191	A	G	0.171968	-0.0659675	0.0194404	0.000690491	0.013307	0.00488864
cg20938170	11	75428910	ENSG00000062282	rs1219466	75430028	T	A	0.451292	-0.113976	0.0335887	0.000690605	0.0108776	0.00488935
cg20712808	17	48441202	ENSG00000136457	rs2097845	48428623	G	C	0.209742	-0.10617	0.0312891	0.000690796	0.0429883	0.00489058
cg02539402	22	43061182	ENSG00000184983	rs6002853	43041902	T	C	0.271372	0.202333	0.0596301	0.000690967	0.177883	0.00489169
cg17774960	8	144676206	ENSG00000104524	rs60401352	144673097	A	G	0.0675944	-0.114697	0.0338028	0.000690991	0.0497363	0.00489183
cg09646073	16	48632769	ENSG00000102910	rs138695663	48632769	T	C	0.00894632	-0.104789	0.0308834	0.000691172	0.67803	0.00489301
cg24159436	3	16974681	ENSG00000131378	rs9880307	16974610	A	C	0.442346	-0.0283941	0.0083683	0.000691186	0.276704	0.0048931
cg26411080	4	1538835	ENSG00000090316	rs62284957	1578221	T	C	0.0407555	-0.167514	0.0493705	0.000691331	0.324482	0.00489395
cg07387383	3	194722955	ENSG00000242086	rs2720914	194722866	A	G	0.0616302	0.117554	0.0346467	0.000691469	0.0368807	0.0048948
cg00768861	10	104005440	ENSG00000107862	rs2296887	104005410	C	T	0.116302	0.0935015	0.0275596	0.000692058	0.339502	0.00489869
cg12479098	11	6342231	ENSG00000149054	rs1488864	6342329	T	G	0.083499	0.0381208	0.0112363	0.000692217	0.816131	0.00489974
cg04766779	17	30596481	ENSG00000126861	rs7224044	30597069	T	G	0.299205	-0.0449228	0.0132414	0.000692296	0.0161854	0.00490023
cg08938062	20	5589042	ENSG00000171984	rs6085222	5573659	G	A	0.45825	-0.140599	0.0414435	0.00069249	0.728644	0.0049015
cg26912105	16	84553585	ENSG00000064270	rs11641157	84557317	G	A	0.484095	0.0973719	0.0287028	0.000692793	0.0445879	0.00490343
cg03398919	2	173118470	ENSG00000091436	rs11691716	173118470	C	T	0.347913	0.0225805	0.00665635	0.00069302	0.358609	0.00490489
cg07449450	11	17566051	ENSG00000166796	rs2237958	17558388	C	A	0.414513	-0.0488297	0.0143945	0.000693204	0.0163997	0.00490609
cg07063171	13	53429468	ENSG00000136100	rs471680	53429453	G	A	0.280318	-0.100408	0.0296014	0.000693821	0.0990112	0.00491004
cg17534070	5	168195355	ENSG00000113645	rs11134527	168195356	A	G	0.238569	0.0412172	0.012152	0.000694335	0.79534	0.0049133
cg03181117	17	1543188	ENSG00000167705	rs28749238	1568709	G	A	0.0695825	-0.102374	0.0301829	0.000694401	0.036816	0.00491373
cg25595442	1	39981352	ENSG00000043514	rs12410202	40001813	T	C	0.144135	-0.0456575	0.0134615	0.000694575	0.0820296	0.00491484
cg12513911	13	115048025	ENSG00000150403	rs11617884	114987189	T	A	0.05666	-0.0227279	0.00670135	0.000695011	0.118335	0.00491764
cg08980014	8	1824904	ENSG00000182372	rs7007745	1807680	T	C	0.217694	-0.206461	0.0608793	0.000695555	0.0264949	0.00492116
cg06307939	19	12984645	ENSG00000104774	rs7395	13064322	T	G	0.0467197	-0.227393	0.0670521	0.000695645	0.110632	0.00492172
cg06753055	15	40228656	ENSG00000137801	rs74701095	40229823	A	C	0.0924453	0.038868	0.0114613	0.00069577	0.144995	0.00492248
cg05730038	17	8702698	ENSG00000178921	rs9900202	8702878	A	G	0.209742	0.0378506	0.0111613	0.000695829	0.0931588	0.00492285
cg16389407	1	244376620	ENSG00000179397	rs871141	244376500	C	A	0.345924	0.178885	0.0527499	0.00069587	0.0573524	0.00492312
cg00789671	3	195488493	ENSG00000189058	rs2688528	195526162	G	A	0.369781	-0.107535	0.0317104	0.000696	0.0134311	0.00492392
cg19827182	1	21640802	ENSG00000227001	rs4654919	21662131	A	G	0.0715706	-0.392043	0.115614	0.00069643	0.0180998	0.00492679
cg13621701	17	79026930	ENSG00000141577	rs72851899	79019321	A	G	0.0298211	-0.213139	0.0628556	0.000696548	0.195645	0.0049275
cg08833169	11	810149	ENSG00000110651	rs4930102	2435809	C	T	0.460239	-0.122796	0.0362133	0.000696615	0.038202	0.00492796
cg21422770	21	38362632	ENSG00000242553	rs55786952	38360173	C	A	0.276342	0.0609261	0.0179675	0.000696625	0.37612	0.00492801
cg22689016	5	506129	ENSG00000028310	rs72702714	494497	A	G	0.303181	0.0950732	0.0280382	0.000696757	0.0136563	0.00492882
cg13448197	10	43846281	ENSG00000236114	rs11238515	43826464	C	T	0.05666	-0.264593	0.0780325	0.000696864	0.0710147	0.00492952
cg00142036	10	13388442	ENSG00000151474	rs2254252	13363822	T	C	0.497018	-0.043584	0.0128537	0.000696956	0.0146739	0.00493014
cg12084392	20	61447623	ENSG00000228705	rs11086139	61443870	G	C	0.247515	-0.189272	0.0558208	0.000697121	0.152526	0.00493123
cg14532755	4	1762460	ENSG00000145214	rs2236786	1719294	C	T	0.213718	0.169575	0.0500118	0.000697135	0.774449	0.0049313
cg24260218	8	29208126	ENSG00000133872	rs3757999	29208142	G	A	0.236581	-0.0968709	0.0285697	0.000697187	0.784096	0.00493165
cg08434127	19	46405274	ENSG00000012061	rs7249813	46409570	T	C	0.217694	0.0506294	0.0149319	0.000697194	0.0104641	0.00493168
cg22817638	22	38485720	ENSG00000100242	rs17856487	38485540	G	A	0.407555	-0.0913101	0.02693	0.00069729	0.137289	0.00493223
cg26898754	5	180216985	ENSG00000037280	rs62405458	180225919	T	C	0.224652	-0.0823735	0.0242952	0.00069759	0.0916075	0.00493415
cg18673341	7	22481962	ENSG00000169193	rs2905318	22696653	G	T	0.392644	-0.0908996	0.026811	0.000697931	0.869267	0.00493635
cg06140900	6	33868466	ENSG00000112514	rs6905327	33873178	T	A	0.219682	-0.081418	0.0240149	0.000698144	0.37531	0.00493769
cg18963365	17	8702823	ENSG00000178921	rs9900202	8702878	A	G	0.209742	0.0380937	0.0112362	0.000698219	0.0932483	0.00493812
cg08331313	5	151066460	ENSG00000213433	rs115362461	151069078	T	C	0.0238569	0.495055	0.146026	0.000698451	0.0103031	0.00493957
cg23256579	12	11002403	ENSG00000134545	rs7302130	11006101	C	A	0.240557	0.139185	0.0410557	0.000698572	0.0416129	0.00494035
cg18329175	1	228394607	ENSG00000143793	rs10916271	228372546	T	C	0.366799	0.0487087	0.0143685	0.000698991	0.1047	0.00494302
cg15697160	1	24743492	ENSG00000187010	rs10903086	24755281	A	G	0.350895	0.0414556	0.012229	0.00069908	0.0655236	0.00494358
cg20925462	3	111717806	ENSG00000206531	rs3804763	111702679	C	T	0.220676	-0.162245	0.0478614	0.000699207	0.519259	0.00494441
cg08355863	6	33587496	ENSG00000204267	rs71565398	33601730	G	C	0.114314	-0.0904604	0.026686	0.000699423	0.509466	0.00494578
cg07604025	6	34724739	ENSG00000112039	rs2744975	34577751	T	C	0.193837	-0.120878	0.0356598	0.000699575	0.193766	0.00494668
cg16050468	14	105011965	ENSG00000142208	rs36050392	105012371	A	G	0.0944334	-0.0644732	0.0190201	0.000699604	0.0172696	0.00494686
cg26014689	19	7917955	ENSG00000182566	rs10432320	7908712	A	G	0.343936	0.0347801	0.0102605	0.000699641	0.0164077	0.00494707
cg27494254	17	40566897	ENSG00000267548	rs72823023	40513917	A	G	0.0487078	0.0865131	0.0255224	0.000699724	0.348325	0.00494757
cg26784412	6	33088710	ENSG00000112511	rs2855448	33136575	C	T	0.353877	0.116703	0.0344292	0.000699787	0.0100449	0.00494798
cg05321594	8	330175	ENSG00000223508	rs13269214	331664	A	C	0.329026	0.382309	0.112792	0.000700211	0.805851	0.00495059
cg09327582	14	35236912	ENSG00000129515	rs1200412	35326492	G	T	0.341948	-0.0681597	0.0201094	0.000700335	0.0117141	0.00495135
cg10768900	11	70557881	ENSG00000131626	rs12295625	70671860	A	G	0.0884692	0.0992954	0.0292956	0.000700372	0.255639	0.00495158
cg21809694	17	78943315	ENSG00000171246	rs11650349	78943270	T	C	0.242545	0.119535	0.0352682	0.000700653	0.153236	0.00495342
cg16220294	15	45924140	ENSG00000259479	rs11637892	45925870	C	A	0.196819	-0.0786692	0.0232113	0.000700807	0.0157825	0.00495445
cg25192226	13	42354980	ENSG00000120662	rs145118703	42319329	A	G	0.21173	0.164415	0.0485107	0.000700813	0.119137	0.00495447
cg00706994	11	59190310	ENSG00000156689	rs12806001	59201347	C	T	0.252485	-0.0777482	0.0229402	0.00070105	0.242905	0.00495597
cg02065478	13	111667044	ENSG00000153495	rs12859433	111667024	T	C	0.157058	-0.126766	0.0374034	0.000701067	0.056384	0.00495607
cg21284370	13	42621865	ENSG00000023516	rs11620075	42624550	G	A	0.5	-0.0459947	0.0135724	0.000701911	0.0329154	0.00496141
cg16607898	4	7770069	ENSG00000184985	rs6813758	7929567	C	A	0.424453	0.107707	0.0317834	0.00070207	0.0272673	0.00496237
cg27555894	19	5799374	ENSG00000212123	rs778804	5832692	A	T	0.243539	0.174388	0.0514619	0.000702268	0.0569502	0.00496368
cg26400546	1	205499355	ENSG00000158715	rs12748821	205499701	C	T	0.141153	-0.0197373	0.00582461	0.000702494	0.117712	0.00496514
cg05725148	1	3217094	ENSG00000266075	rs2455144	3214732	A	G	0.440358	0.17234	0.0508589	0.000702528	0.985862	0.00496533
cg08215318	16	86016387	ENSG00000135709	rs9927316	86016401	G	C	0.239563	0.114095	0.0336705	0.000702578	0.0105395	0.00496564
cg03688668	19	5065905	ENSG00000034063	rs72620529	5081998	C	A	0.246521	0.265894	0.0784695	0.00070275	0.327228	0.00496675
cg05002190	19	2926196	ENSG00000171970	rs12609906	2908522	A	G	0.487078	0.130542	0.038526	0.000702987	0.0441961	0.00496835
cg19466037	7	65647940	ENSG00000234185	rs7791891	65760229	C	G	0.424453	-0.323169	0.0953752	0.000703027	0.693907	0.00496861
cg09185399	11	73372479	ENSG00000166435	rs10898950	73600888	A	G	0.242545	0.174935	0.0516305	0.000703484	0.337804	0.00497162
cg11011640	6	33175177	ENSG00000229391	rs9277935	33160425	T	G	0.241551	-0.129819	0.0383159	0.000703726	0.189113	0.00497314
cg10595421	6	151710284	ENSG00000181472	rs34471491	151709390	T	G	0.0666004	-0.127579	0.0376549	0.000703799	0.0558331	0.00497358
cg20491707	10	47083283	ENSG00000107623	rs17173564	48327937	G	A	0.0984095	0.185074	0.0546258	0.000703951	0.0134316	0.0049746
cg23515651	15	77988841	ENSG00000140382	rs34464560	77984261	T	C	0.0984095	0.189254	0.0558595	0.000703972	0.0654503	0.00497474
cg01005303	1	11985115	ENSG00000202461	rs61776480	11986535	A	G	0.456262	0.459463	0.135614	0.000704017	0.236544	0.00497504
cg16595288	10	43698931	ENSG00000234420	rs3026782	43624105	A	G	0.190855	0.114072	0.03367	0.000704217	0.343927	0.00497637
cg05780180	20	61732480	ENSG00000125534	rs2427494	61728509	G	C	0.190855	0.0946894	0.0279503	0.000704618	0.291908	0.00497883
cg05565442	12	58011856	ENSG00000111012	rs1564374	58010163	A	G	0.447316	-0.026324	0.0077703	0.000704621	0.0396409	0.00497884
cg21040575	17	6921465	ENSG00000213859	rs2307215	6902459	C	T	0.0725646	-0.0346249	0.0102206	0.00070472	0.0351855	0.00497949
cg15570293	19	2327692	ENSG00000130270	rs62119754	2356277	A	G	0.388668	0.0324218	0.00957065	0.000705011	0.621932	0.00498138
cg00837103	20	61447268	ENSG00000228705	rs11086139	61443870	G	C	0.247515	-0.197009	0.058156	0.000705103	0.0713935	0.00498193
cg25990985	6	33420805	ENSG00000223501	rs35144104	33463961	T	C	0.335984	-0.172144	0.0508166	0.000705173	0.0438808	0.00498241
cg27351978	8	1650172	ENSG00000180190	rs13255695	1095461	G	A	0.469185	0.0949547	0.0280312	0.000705435	0.319876	0.00498411
cg25355137	19	7964615	ENSG00000104976	rs45603833	7964616	C	G	0.248509	-0.0306095	0.00903623	0.000705524	0.0782147	0.00498465
cg14212738	11	82783003	ENSG00000254965	rs35287388	82784147	A	G	0.305169	0.139627	0.0412199	0.000705668	0.0539159	0.00498559
cg12485386	19	55607746	ENSG00000108107	rs7256722	55636254	T	A	0.130219	-0.0712899	0.0210469	0.000706139	0.413618	0.00498861
cg01714809	17	1627706	ENSG00000186532	rs62090047	1633868	T	C	0.256461	0.144138	0.0425541	0.000706191	0.85676	0.00498894
cg16287740	7	128595046	ENSG00000106459	rs10229001	128599397	C	T	0.367793	-0.048892	0.0144347	0.000706301	0.0586558	0.00498962
cg27319563	10	101767352	ENSG00000107554	rs7078766	101764893	T	C	0.0685885	-0.141126	0.0416661	0.000706405	0.214528	0.00499029
cg06828015	2	233793120	ENSG00000182600	rs11684691	233782305	A	G	0.149105	-0.121481	0.0358663	0.000706477	0.596745	0.00499078
cg22763586	8	1649868	ENSG00000180190	rs13255695	1095461	G	A	0.469185	0.0962795	0.0284261	0.000706585	0.456331	0.00499149
cg10167378	1	228756711	ENSG00000162910	rs4147254	228717393	T	C	0.420477	0.0297911	0.00879568	0.000706586	0.0342061	0.00499149
cg10423427	12	132325334	ENSG00000198598	rs56913190	132180318	G	C	0.11829	-0.188317	0.0556013	0.000706803	0.0576249	0.00499285
cg24375085	19	49804625	ENSG00000087088	rs183049	49815853	A	G	0.27336	0.0655259	0.019347	0.000706936	0.0106488	0.00499367
cg24317086	15	93423542	ENSG00000185442	rs35710180	93481036	A	G	0.0695825	-0.150363	0.0443957	0.00070694	0.653755	0.00499368
cg10848140	21	46268755	ENSG00000215447	rs235308	46264990	A	G	0.321074	0.0452232	0.0133527	0.000707052	0.0517656	0.00499441
cg15388895	19	49955167	ENSG00000104863	rs1043263	49949589	T	A	0.425447	0.0802046	0.0236815	0.000707111	0.42342	0.00499478
cg16482226	12	70637792	ENSG00000127329	rs141279117	70694847	A	T	0.161034	0.1678	0.0495452	0.000707125	0.0679358	0.00499486
cg01878366	15	42411135	ENSG00000137804	rs1712439	42411286	C	T	0.366799	-0.0430183	0.012702	0.000707298	0.515972	0.00499599
cg20897119	7	116164422	ENSG00000105974	rs2191500	116138666	C	A	0.296223	0.163837	0.0483778	0.000707622	0.0865344	0.00499803
cg08756614	16	5263828	ENSG00000103174	rs4316757	5272931	C	A	0.197813	0.17406	0.051397	0.000707678	0.869212	0.00499841
cg22678092	1	161691014	ENSG00000158882	rs905592	161691922	T	C	0.181909	-0.0359718	0.0106219	0.000707757	0.0549075	0.00499891
cg19993440	10	48807252	ENSG00000198035	rs61843448	48590354	A	G	0.104374	-0.136377	0.0402702	0.000707791	0.57367	0.00499914
cg15132295	17	76503526	ENSG00000167895	rs12603114	76504824	A	G	0.269384	-0.0306074	0.00903796	0.0007078	0.122544	0.00499919
cg15611176	12	120763869	ENSG00000182500	rs189117855	121178214	A	C	0.028827	0.112607	0.0332536	0.000708383	0.0659917	0.00500304
cg11341428	15	101200426	ENSG00000251819	rs6598373	101203972	A	G	0.385686	-0.221551	0.0654268	0.000708553	0.043721	0.00500409
cg09462956	16	2082777	ENSG00000205937	rs8045288	2073120	T	C	0.326044	0.101639	0.0300159	0.000708798	0.019329	0.00500568
cg25945004	13	114265942	ENSG00000198176	rs2265152	114158900	T	C	0.259443	-0.143533	0.0423906	0.000709298	0.396533	0.00500887
cg07778534	16	89601834	ENSG00000185669	rs12919314	89586488	A	G	0.166004	0.113617	0.033557	0.000709702	0.0132761	0.00501139
cg26562566	10	45306728	ENSG00000237840	rs2793299	45278592	T	C	0.141153	0.301238	0.0889716	0.000709762	0.0131621	0.00501178
cg19921355	19	14049093	ENSG00000187556	rs74933767	14049191	A	G	0.171968	-0.0696878	0.0205827	0.00070983	0.0113729	0.00501221
cg22529645	1	3704559	ENSG00000266075	rs6424052	3713746	G	A	0.213718	0.139359	0.0411605	0.000709882	0.22669	0.00501253
cg22107710	2	55289198	ENSG00000138041	rs6707036	55287327	G	A	0.291252	0.116017	0.0342665	0.000709895	0.0209501	0.00501259
cg20171999	8	67343066	ENSG00000185697	rs3739337	67342077	A	G	0.0397614	-0.138235	0.0408293	0.000710012	0.0413787	0.00501331
cg20536369	19	2427244	ENSG00000220008	rs60073269	2431170	A	G	0.0397614	-0.0768594	0.0227022	0.00071036	0.391711	0.00501557
cg07579946	22	19949893	ENSG00000185608	rs4818	19951207	G	C	0.402584	-0.0493219	0.0145685	0.000710443	0.241161	0.00501607
cg08202836	3	196373751	ENSG00000242086	rs936756	196364401	C	A	0.0656064	-0.0615015	0.0181664	0.000710594	0.210123	0.00501704
cg21858483	12	121712101	ENSG00000089163	rs3817189	121711768	G	T	0.407555	-0.0637796	0.0188395	0.000710702	0.0414067	0.00501775
cg00524967	13	34391826	ENSG00000133119	rs3135644	34411979	T	C	0.0765408	0.144618	0.0427192	0.000710942	0.388883	0.00501935
cg12750151	11	55586264	ENSG00000149131	rs11228782	56559386	T	A	0.353877	-0.161089	0.0475858	0.000711199	0.0176272	0.00502099
cg05030405	14	73026288	ENSG00000182732	rs2238169	73026117	G	C	0.315109	-0.0848282	0.0250587	0.000711322	0.0669271	0.0050218
cg10199556	7	42268109	ENSG00000106571	rs12533837	42492440	T	C	0.10835	0.0827276	0.0244389	0.000711561	0.279857	0.00502327
cg14914908	15	89345688	ENSG00000172183	rs140178798	89344906	A	G	0.373757	-0.138968	0.0410531	0.000711581	0.281368	0.00502338
cg22878693	17	78755604	ENSG00000226137	rs4969246	78740579	G	A	0.10835	-0.0533735	0.0157681	0.000712033	0.703783	0.00502622
cg25835351	10	13388524	ENSG00000151474	rs2254252	13363822	T	C	0.497018	-0.0458693	0.0135513	0.000712109	0.117222	0.00502669
cg23176538	14	105238924	ENSG00000183828	rs3803304	105239146	G	C	0.267396	-0.0667921	0.0197327	0.000712167	0.801817	0.00502704
cg23192873	7	91809044	ENSG00000157259	rs17164451	91865662	G	C	0.083499	-0.079598	0.0235167	0.000712444	0.251742	0.00502884
cg09461728	19	33463351	ENSG00000130876	rs62127365	33463922	G	C	0.272366	-0.0417061	0.012322	0.000712613	0.0316357	0.00502988
cg09785033	11	2336066	ENSG00000117984	rs739546	2334740	G	A	0.217694	0.122183	0.0360989	0.000712655	0.5493	0.00503015
cg25135563	1	8380999	ENSG00000162426	rs12132135	8382607	G	A	0.236581	0.127297	0.0376103	0.000712758	0.100476	0.00503075
cg19255136	3	179529599	ENSG00000058056	rs12631170	179481615	T	C	0.450298	0.0989149	0.0292248	0.000712771	0.0338327	0.0050308
cg04614290	19	2327696	ENSG00000130270	rs62119754	2356277	A	G	0.388668	0.0343578	0.0101514	0.00071302	0.682148	0.0050324
cg06890291	7	1542315	ENSG00000164855	rs117680347	1388132	T	C	0.0387674	0.151285	0.0446992	0.000713049	0.766945	0.00503259
cg17404534	7	6461991	ENSG00000122674	rs12702510	6485196	C	T	0.260437	-0.414678	0.122527	0.000713373	0.0443481	0.00503473
cg08937156	11	6679115	ENSG00000254838	rs12294943	6679132	C	T	0.16004	-0.204629	0.0604628	0.000713393	0.0191287	0.00503485
cg12514734	12	3216258	ENSG00000011105	rs12816126	3226359	T	C	0.177932	-0.0908848	0.0268543	0.000713422	0.0214645	0.005035
cg18101333	6	33757359	ENSG00000269490	rs2013365	33763688	C	A	0.366799	-0.257384	0.0760512	0.000713478	0.115049	0.00503535
cg26263664	17	73501058	ENSG00000109066	rs6501795	73438873	T	A	0.107356	0.124384	0.0367535	0.000713688	0.0839057	0.00503671
cg11632617	15	75315747	ENSG00000169752	rs9672995	75297601	C	T	0.21173	-0.136654	0.0403805	0.00071396	0.323128	0.00503846
cg26266431	7	157361564	ENSG00000009335	rs7808805	157368469	G	C	0.481113	0.180318	0.0532834	0.00071402	0.766975	0.00503884
cg26889118	15	49342629	ENSG00000166200	rs12442006	49341479	C	A	0.215706	0.0201163	0.00594433	0.000714072	0.0509875	0.00503917
cg22488970	1	7763908	ENSG00000269925	rs7534398	7767464	A	T	0.181909	0.413433	0.122169	0.00071413	0.11377	0.00503954
cg18757817	2	208572165	ENSG00000234902	rs4675701	208566195	C	G	0.50497	0.0571962	0.0169019	0.00071437	0.261257	0.00504108
cg00445443	7	27143478	ENSG00000050344	rs1725074	27144921	T	C	0.152087	-0.207742	0.061391	0.000714573	0.678971	0.00504238
cg05127077	1	113290015	ENSG00000155363	rs4317803	113286840	C	G	0.33996	0.174886	0.0516815	0.000714586	0.503783	0.00504245
cg20597013	1	244894274	ENSG00000121644	rs6699271	244902468	G	A	0.466203	0.039808	0.0117639	0.000714601	0.0347148	0.00504253
cg12174341	8	41424342	ENSG00000147536	rs11986407	41424636	T	C	0.161034	-0.0870486	0.0257249	0.000714812	0.0222485	0.00504393
cg06460511	8	144653944	ENSG00000160972	rs11784495	144741064	C	T	0.116302	0.098651	0.0291542	0.000714987	0.0813716	0.00504506
cg03290131	10	112263831	ENSG00000108039	rs1889568	112263030	C	T	0.300199	0.0572234	0.0169114	0.000715109	0.0222629	0.0050458
cg12745160	17	7975779	ENSG00000179477	rs58956766	7970030	G	T	0.196819	-0.0451481	0.0133438	0.000715797	0.356307	0.00505029
cg07942995	19	58546307	ENSG00000197128	rs159873	58547516	G	A	0.267396	0.139012	0.041086	0.000715808	0.331998	0.00505036
cg14654637	9	130185454	ENSG00000136807	rs10987644	130175933	T	C	0.388668	-0.10078	0.0297866	0.000715903	0.0432316	0.00505098
cg05370662	1	44172378	ENSG00000198198	rs7528454	44174081	A	G	0.393638	-0.0270269	0.0079881	0.000715963	0.0249023	0.00505133
cg11891591	19	2302474	ENSG00000130270	rs12460552	2356475	A	G	0.387674	-0.050608	0.0149582	0.000716219	0.816974	0.00505298
cg18849847	7	158030726	ENSG00000155093	rs4909289	157954904	A	G	0.214712	-0.198425	0.0586487	0.000716245	0.421316	0.00505315
cg27367721	16	20917257	ENSG00000102897	rs13334730	20956131	C	A	0.109344	0.168414	0.0497783	0.000716249	0.0518349	0.00505316
cg17006443	11	70628938	ENSG00000254682	rs10793307	70628945	A	G	0.384692	-0.197212	0.0582911	0.000716398	0.541649	0.00505418
cg13740929	6	31651291	ENSG00000237669	rs114059502	30837290	T	C	0.028827	0.391206	0.115635	0.000716683	0.0380693	0.00505604
cg18768414	11	12030648	ENSG00000133808	rs12418756	12023454	T	C	0.130219	-0.158669	0.0469009	0.000716806	0.670163	0.00505683
cg27319530	3	197173792	ENSG00000119227	rs11923306	197177870	T	C	0.43837	-0.0578749	0.0171074	0.000716904	0.129001	0.00505748
cg16167877	12	52914229	ENSG00000182544	rs12821071	52914211	C	T	0.167992	0.0467854	0.0138299	0.000717227	0.286412	0.00505955
cg11277126	20	33680945	ENSG00000131043	rs2425025	33847154	G	A	0.0377734	-0.229561	0.0678621	0.000717622	0.319769	0.00506206
cg20805367	17	6918952	ENSG00000141505	rs11870006	6918583	C	G	0.140159	0.0462673	0.0136777	0.000717812	0.168598	0.00506335
cg08831999	22	22901697	ENSG00000185686	rs2283800	22899414	A	G	0.406561	-0.12629	0.0373342	0.00071782	0.0683799	0.0050634
cg11723077	6	158508188	ENSG00000164674	rs1744169	158508225	A	G	0.382704	-0.179724	0.0531307	0.000717829	0.573271	0.00506345
cg17472664	2	236486347	ENSG00000144476	rs6431385	236486586	C	G	0.395626	0.130713	0.0386421	0.000717914	0.0180878	0.00506396
cg06902607	1	247511400	ENSG00000238243	rs113566032	247495385	C	T	0.389662	-0.106461	0.0314733	0.000718054	0.395054	0.00506487
cg00295382	1	40364870	ENSG00000183682	rs3134613	40364803	A	C	0.465209	0.177488	0.0524723	0.000718272	0.447018	0.00506624
cg08529852	9	139557920	ENSG00000213212	rs4880115	139549160	C	G	0.135189	0.290753	0.0859584	0.00071834	0.335398	0.0050667
cg05110391	17	76588634	ENSG00000087157	rs9899295	76588684	A	G	0.412525	-0.12266	0.036264	0.000718532	0.499303	0.00506793
cg08290072	2	220083701	ENSG00000115661	rs2891733	220135208	C	T	0.0974155	-0.0996962	0.0294749	0.000718533	0.250071	0.00506793
cg26120813	12	133000792	ENSG00000196458	rs56412373	133022826	C	T	0.136183	0.112272	0.0331932	0.00071859	0.0433018	0.00506829
cg08794696	13	114057675	ENSG00000126226	rs9324241	114066780	A	G	0.408549	-0.102748	0.0303773	0.0007186	0.0822664	0.00506834
cg11101889	9	135362480	ENSG00000165695	rs72767806	135370805	T	C	0.0894632	0.0658063	0.0194564	0.000718974	0.450277	0.00507081
cg18432414	17	8702486	ENSG00000178921	rs9900202	8702878	A	G	0.209742	0.0419804	0.0124122	0.000719076	0.0912135	0.00507147
cg00621574	16	71716848	ENSG00000102967	rs7187948	71716830	G	T	0.159046	0.137301	0.0405958	0.000719247	0.0400278	0.00507258
cg03721175	5	173390427	ENSG00000145919	rs6875935	173390382	C	T	0.370775	0.0713122	0.021085	0.000719269	0.0324419	0.00507271
cg03626668	11	66676568	ENSG00000174669	rs146093696	66071777	A	G	0.0139165	-0.0604116	0.0178621	0.000719305	0.566869	0.00507294
cg23096377	7	1111957	ENSG00000237181	rs78861357	1095418	T	C	0.126243	0.0806298	0.0238421	0.000720051	0.0168338	0.00507782
cg07330489	10	47022615	ENSG00000231187	rs12412804	47685492	G	A	0.293241	-0.328552	0.0971525	0.000720085	0.0306173	0.00507801
cg18866267	4	3310044	ENSG00000249673	rs3135145	3299504	T	C	0.408549	0.119945	0.0354699	0.00072065	0.012353	0.00508161
cg06220604	3	187465654	ENSG00000136514	rs6800909	187501571	G	T	0.277336	-0.088431	0.0261507	0.000720675	0.411472	0.00508176
cg20215438	17	6541725	ENSG00000215067	rs72835785	6552626	A	G	0.141153	-0.0483816	0.0143074	0.00072072	0.780908	0.00508207
cg18735146	13	21140606	ENSG00000121742	rs113358599	21124368	C	G	0.166004	-0.126231	0.0373293	0.000720798	0.362441	0.00508256
cg18563413	19	51843854	ENSG00000105501	rs1035454	51845556	T	C	0.416501	0.0460422	0.0136159	0.000720935	0.171355	0.00508346
cg03802698	12	52993560	ENSG00000182544	rs7310156	52981676	C	A	0.246521	-0.048722	0.0144085	0.00072094	0.342243	0.00508348
cg00514268	1	47010056	ENSG00000117450	rs12132747	46975294	A	G	0.218688	0.0883271	0.0261209	0.000720986	0.0215892	0.00508376
cg05357695	14	23623480	ENSG00000092051	rs2268878	23619902	C	A	0.194831	0.068271	0.0201897	0.000720989	0.439369	0.00508376
cg20255094	1	160771763	ENSG00000232879	rs4656932	160779495	A	G	0.232604	0.232444	0.0687426	0.000721261	0.0129497	0.00508554
cg03032677	6	36648794	ENSG00000137409	rs3176336	36648816	T	A	0.39165	-0.0404369	0.0119589	0.000721355	0.0342872	0.00508612
cg16493071	16	1225126	ENSG00000103249	rs8051668	1192375	G	A	0.307157	-0.126436	0.0373928	0.00072145	0.0355137	0.00508671
cg03976856	1	2764669	ENSG00000157881	rs12409348	2779043	T	C	0.406561	0.0966093	0.0285719	0.000721518	0.0315243	0.00508714
cg12734820	8	1890640	ENSG00000104728	rs117665219	1890641	A	G	0.0218688	-0.0269941	0.0079836	0.000721702	0.0757253	0.00508829
cg08354527	1	229252042	ENSG00000168118	rs9283408	229260643	A	C	0.306163	-0.0355987	0.0105285	0.000721762	0.178199	0.00508866
cg25170091	17	202716	ENSG00000183688	rs8079420	202208	C	T	0.40159	0.118706	0.0351079	0.000721778	0.0400963	0.00508875
cg16512390	1	228756714	ENSG00000162910	rs4147254	228717393	T	C	0.420477	0.0329555	0.0097469	0.000721882	0.0249314	0.00508944
cg22097891	4	4405946	ENSG00000168818	rs9990959	4406259	T	C	0.161034	-0.0433787	0.0128298	0.000722016	0.0139428	0.00509029
cg15422147	18	61144339	ENSG00000267390	rs7244369	61142647	A	C	0.343936	-0.155172	0.0458943	0.000722043	0.361105	0.00509046
cg09162537	11	976950	ENSG00000270030	rs10794353	948740	A	G	0.437376	0.128202	0.0379177	0.000722084	0.253228	0.00509072
cg12531498	12	49735181	ENSG00000110844	rs12299777	49735181	G	C	0.028827	-0.0443954	0.0131308	0.000722198	0.288653	0.00509145
cg08767936	3	195600608	ENSG00000145113	rs745497	195617807	A	G	0.479125	-0.198806	0.0588012	0.000722259	0.128957	0.00509186
cg00643145	16	11482317	ENSG00000262636	rs8062642	11483643	C	G	0.178926	0.437201	0.129312	0.000722295	0.0109452	0.00509209
cg08444060	11	77531885	ENSG00000137513	rs4145700	77415565	A	G	0.354871	-0.0963728	0.0285047	0.000722372	0.0435928	0.00509257
cg05212138	20	23063119	ENSG00000132661	rs1998080	23057347	G	A	0.371769	0.0583222	0.0172508	0.000722635	0.737935	0.00509428
cg14914924	2	203004395	ENSG00000116030	rs7577026	202995414	A	C	0.33996	-0.0779771	0.0230646	0.000722718	0.0212151	0.00509482
cg06701500	2	9771671	ENSG00000119203	rs884427	9783635	T	C	0.0695825	-0.175711	0.0519729	0.000722724	0.409133	0.00509485
cg25873514	17	81014413	ENSG00000141551	rs62073391	81003572	G	A	0.116302	0.0265162	0.00784339	0.000723004	0.12723	0.00509668
cg22237425	17	738822	ENSG00000171861	rs8066620	738853	T	C	0.312127	-0.0676594	0.0200139	0.000723247	0.025027	0.00509829
cg01202265	4	142053146	ENSG00000164136	rs139532006	141839959	T	A	0.563618	-0.100802	0.0298181	0.000723386	0.551367	0.00509915
cg18271789	7	4832112	ENSG00000164916	rs907718	4830048	G	T	0.0457256	-0.0554828	0.0164124	0.000723461	0.029987	0.00509958
cg22943986	7	27142700	ENSG00000050344	rs1725074	27144921	T	C	0.152087	-0.207357	0.0613387	0.0007235	0.839075	0.00509981
cg10707733	11	1104492	ENSG00000188076	rs7122456	1101536	T	C	0.0785288	-0.446517	0.132091	0.000723873	0.0440015	0.00510227
cg04661709	9	124360264	ENSG00000119446	rs7869336	124365213	T	G	0.361829	0.0807189	0.023879	0.000723997	0.0771535	0.00510308
cg27640020	19	19002253	ENSG00000064547	rs968530	19005397	G	C	0.290258	-0.139428	0.041247	0.00072403	0.807585	0.00510329
cg10779718	11	117014861	ENSG00000231611	rs7120565	117042949	T	C	0.39165	0.0635359	0.018796	0.000724105	0.539389	0.00510374
cg04611670	1	3509766	ENSG00000158109	rs6702451	3510544	T	A	0.187873	0.156763	0.0463769	0.000724348	0.328695	0.00510527
cg18117039	14	75741733	ENSG00000259687	rs1063169	75747118	T	G	0.150099	-0.120839	0.0357492	0.000724365	0.011444	0.00510537
cg19488093	7	134576255	ENSG00000105875	rs6955684	134573358	A	G	0.193837	-0.102813	0.0304166	0.000724422	0.0287137	0.00510574
cg00149830	9	134406048	ENSG00000050555	rs3904960	134406131	G	T	0.23161	0.0400241	0.0118411	0.000724564	0.0109574	0.00510667
cg21719361	22	50944355	ENSG00000184319	rs74679952	50944381	T	C	0.0944334	-0.046551	0.0137722	0.000724635	0.0111875	0.00510711
cg22871253	6	159238744	ENSG00000130338	rs2011914	159186381	T	C	0.527833	-0.0651951	0.0192886	0.000724907	0.0227054	0.00510884
cg00007420	6	99796732	ENSG00000112234	rs11963108	99793615	A	G	0.323062	0.0914022	0.0270424	0.000724958	0.0938885	0.00510914
cg15980707	13	113348722	ENSG00000068650	rs4907739	113328201	C	T	0.351889	-0.193943	0.0573809	0.000725089	0.0610402	0.00510993
cg00548911	17	33788026	ENSG00000255987	rs12450604	33769709	A	G	0.0347913	-0.122643	0.0362865	0.000725274	0.0192602	0.00511113
cg19318889	4	1322082	ENSG00000178950	rs4974612	1364543	A	G	0.332008	0.0279075	0.0082571	0.000725333	0.100559	0.00511151
cg17401720	7	158221031	ENSG00000231419	rs10259321	158221038	G	A	0.503976	-0.0703602	0.0208181	0.000725496	0.0301778	0.00511254
cg01797381	3	57128136	ENSG00000136068	rs11920551	57128211	A	G	0.223658	-0.150136	0.0444226	0.0007256	0.0520403	0.00511313
cg08602346	13	113242997	ENSG00000068650	rs9550163	113247647	G	A	0.284294	-0.0592286	0.017525	0.000725763	0.242383	0.00511419
cg05072100	8	143858499	ENSG00000261693	rs35816096	143884938	C	T	0.398608	0.131705	0.0389702	0.000725807	0.403753	0.00511446
cg25024210	18	2912429	ENSG00000264235	rs642926	2916054	G	A	0.316103	0.0986276	0.029183	0.000725845	0.237789	0.00511472
cg25232541	19	409888	ENSG00000141934	rs753719	411849	G	A	0.427435	-0.0540472	0.0159923	0.000725967	0.0283614	0.00511547
cg19604369	10	101604657	ENSG00000099194	rs56291317	101665813	C	G	0.0646123	-0.0871601	0.025792	0.000726595	0.233604	0.00511955
cg06797808	11	67400972	ENSG00000212093	rs7102369	67400916	A	G	0.0914513	0.0685732	0.0202921	0.000726674	0.0302892	0.00512003
cg08991210	12	133010785	ENSG00000256576	rs112091336	133018596	A	G	0.0626243	0.139225	0.0412018	0.000727202	0.0825909	0.00512358
cg19019345	11	8888814	ENSG00000175356	rs7948452	8877704	C	T	0.303181	0.06593	0.0195115	0.000727406	0.825743	0.00512486
cg13439596	1	17746491	ENSG00000117118	rs111932154	17757221	G	T	0.360835	0.141926	0.0420023	0.00072746	0.215445	0.00512521
cg01073479	16	3509474	ENSG00000059122	rs37773	3512834	A	G	0.213718	0.0489127	0.0144758	0.000727664	0.554529	0.00512652
cg01978236	6	32191479	ENSG00000204310	rs142071717	32226256	G	A	0.222664	-0.175223	0.0518591	0.000727958	0.0330599	0.00512851
cg02544775	2	239059439	ENSG00000144488	rs7605194	239059484	T	C	0.296223	-0.0517144	0.0153055	0.000728023	0.012405	0.00512886
cg20345948	4	2464014	ENSG00000249673	rs3135150	2464179	A	G	0.319085	0.0933133	0.0276173	0.000728036	0.0179412	0.00512893
cg17791977	5	72529127	ENSG00000157111	rs62361398	72529325	T	C	0.332008	0.183443	0.0542934	0.000728181	0.020085	0.00512985
cg06043908	8	49467831	ENSG00000169139	rs117355339	49500448	A	G	0.028827	0.108252	0.0320396	0.000728302	0.418205	0.00513062
cg06653507	11	5617919	ENSG00000170955	rs756035	5619932	G	T	0.375746	-0.044941	0.0133014	0.000728396	0.0242846	0.00513116
cg13803234	14	68830813	ENSG00000100568	rs79298179	68479173	T	C	0.189861	-0.169369	0.0501296	0.000728494	0.0296337	0.00513178
cg08210507	7	2109244	ENSG00000136213	rs4721321	2068470	G	A	0.257455	-0.0829074	0.0245391	0.000728597	0.108277	0.00513243
cg20560182	5	140700478	ENSG00000120318	rs115147665	140694268	A	G	0.0377734	0.168025	0.0497347	0.000728996	0.0817725	0.00513506
cg19908611	7	1333912	ENSG00000105963	rs10240008	1331920	C	A	0.450298	0.14167	0.0419344	0.000729183	0.596838	0.00513628
cg00310201	2	98351994	ENSG00000144214	rs17501094	98950106	T	G	0.181909	-0.149056	0.0441211	0.000729265	0.145091	0.00513674
cg08180572	16	28985143	ENSG00000185905	rs8045689	28988269	C	T	0.262425	-0.0841123	0.0248976	0.000729269	0.148111	0.00513676
cg18205883	10	821718	ENSG00000151240	rs10904566	821662	G	C	0.192843	0.070606	0.0208998	0.000729322	0.0895424	0.00513709
cg02232839	1	156404965	ENSG00000116604	rs1171666	156412060	C	G	0.166004	-0.179805	0.0532246	0.00072954	0.424293	0.00513853
cg24033103	19	37797500	ENSG00000171827	rs1226598	37747799	A	G	0.436382	0.058024	0.0171761	0.000729648	0.229503	0.00513924
cg26362263	6	14664927	ENSG00000112149	rs7762112	14664891	C	T	0.480119	-0.0300517	0.00889589	0.000729724	0.610459	0.00513975
cg20619808	17	27313499	ENSG00000232859	rs9896239	27196609	A	G	0.275348	-0.105587	0.0312561	0.000729834	0.154316	0.00514047
cg19869469	6	33561266	ENSG00000231500	rs210164	33561687	A	G	0.249503	-0.232497	0.0688257	0.000729999	0.254366	0.00514156
cg06031268	6	2770510	ENSG00000137267	rs17135709	2781800	T	G	0.11829	-0.072246	0.021387	0.000730055	0.704666	0.0051419
cg07898360	19	696859	ENSG00000099821	rs9304936	689590	C	G	0.289264	0.227194	0.0672609	0.00073069	0.0989751	0.00514609
cg04688051	8	143858490	ENSG00000261693	rs2585156	143879795	G	A	0.398608	0.178165	0.0527473	0.000730913	0.399834	0.00514748
cg09179248	1	2046783	ENSG00000269896	rs3107146	2047584	T	C	0.107356	-0.109643	0.0324612	0.000731014	0.0322315	0.00514809
cg02616604	10	46971347	ENSG00000198035	rs61843446	48567146	T	C	0.104374	0.194577	0.0576073	0.000731079	0.11158	0.00514847
cg10929210	2	84743279	ENSG00000042445	rs7581224	84709215	T	G	0.393638	-0.075924	0.0224788	0.00073128	0.0366508	0.00514975
cg02315732	11	61732658	ENSG00000255446	rs195445	61744342	C	T	0.291252	0.408674	0.120998	0.000731386	0.0885741	0.00515043
cg02331196	11	125094760	ENSG00000149548	rs614573	125057196	A	G	0.210736	0.192719	0.0570596	0.000731457	0.161962	0.00515091
cg18521771	9	117373239	ENSG00000106948	rs62578857	117376777	T	C	0.0984095	-0.111694	0.0330711	0.000731785	0.0129323	0.00515305
cg19594218	1	62660556	ENSG00000116641	rs61623093	62738961	A	G	0.0437376	0.0516182	0.0152835	0.000731818	0.0999324	0.00515325
cg25673075	5	111963982	ENSG00000134986	rs12514228	111963983	A	G	0.329026	-0.0609234	0.0180388	0.000731886	0.538648	0.00515368
cg02983950	1	38942220	ENSG00000196449	rs2244275	38940464	C	T	0.251491	0.0577154	0.0170891	0.000731953	0.279769	0.00515412
cg15991503	1	6208328	ENSG00000116237	rs72632537	6208206	T	C	0.0735587	0.149885	0.0443832	0.000732619	0.821616	0.00515845
cg11679871	10	13388567	ENSG00000151474	rs2254252	13363822	T	C	0.497018	-0.0495564	0.0146744	0.000732664	0.0349835	0.00515873
cg22110888	17	80059540	ENSG00000265678	rs62078754	80058666	C	T	0.518887	-0.100999	0.0299085	0.000732974	0.0825753	0.00516075
cg14778922	5	149568192	ENSG00000196743	rs4958456	149623365	T	C	0.138171	0.154987	0.0458962	0.00073305	0.0599493	0.00516121
cg17227926	10	115860799	ENSG00000165806	rs12257959	115936832	T	G	0.262425	-0.163247	0.0483452	0.000733634	0.137153	0.00516502
cg15758175	17	73522598	ENSG00000167850	rs77247739	73518328	C	A	0.0984095	0.0418862	0.0124046	0.000733729	0.545232	0.00516562
cg12087123	17	40700043	ENSG00000108861	rs2089116	40858830	T	C	0.491054	-0.105837	0.0313445	0.000733919	0.0224115	0.00516688
cg24868150	2	20861653	ENSG00000143878	rs13382862	20882449	A	G	0.343936	0.0664705	0.0196858	0.000733955	0.574718	0.00516711
cg24569831	15	93617168	ENSG00000182175	rs72767213	93597200	C	G	0.142147	-0.105721	0.0313109	0.000734124	0.014673	0.00516825
cg20608306	11	116969690	ENSG00000137726	rs10790167	116800943	T	C	0.371769	0.0463579	0.0137296	0.00073414	0.0119086	0.00516836
cg13960192	19	3093904	ENSG00000065717	rs61500656	3104009	A	G	0.192843	-0.170529	0.0505047	0.000734169	0.0295137	0.00516854
cg05858126	10	104196213	ENSG00000075826	rs146123096	102912264	C	T	0.0238569	-0.134256	0.0397624	0.00073423	0.0342675	0.00516894
cg21760666	15	89960644	ENSG00000166825	rs2350687	89952303	G	A	0.156064	0.0398952	0.0118157	0.000734275	0.0159589	0.00516923
cg09582200	11	117748236	ENSG00000149575	rs11601324	117731269	C	G	0.238569	0.0630647	0.0186792	0.000734949	0.0949616	0.00517357
cg02049217	8	13191645	ENSG00000164741	rs3860047	13149535	T	G	0.116302	0.0990915	0.0293501	0.000734961	0.0705928	0.00517364
cg19384697	7	76139922	ENSG00000005486	rs1636645	76231596	T	C	0.441352	-0.0656192	0.0194361	0.000735078	0.35085	0.00517442
cg06791867	11	44880944	ENSG00000157570	rs61880646	44893702	A	G	0.241551	-0.144539	0.0428121	0.000735165	0.0290298	0.00517498
cg09144608	1	2098929	ENSG00000231050	rs2945573	2073000	A	G	0.292247	-0.23045	0.0682608	0.000735405	0.2005	0.00517653
cg11579407	19	1847575	ENSG00000267122	rs11667638	1841501	A	G	0.498012	-0.135751	0.0402107	0.000735525	0.17538	0.00517728
cg07102210	14	21101750	ENSG00000258515	rs11621827	21101630	C	T	0.480119	0.0594612	0.017613	0.00073554	0.0179028	0.00517738
cg09049251	12	50297477	ENSG00000167553	rs2655060	50298535	C	T	0.413519	-0.118792	0.0351876	0.000735556	0.878245	0.00517747
cg05103231	6	30881664	ENSG00000137337	rs141649669	31225261	A	G	0.233598	-0.300852	0.0891188	0.000735886	0.029434	0.00517957
cg23647640	8	142444018	ENSG00000253595	rs6578182	142443841	A	C	0.39165	-0.235766	0.0698417	0.000736218	0.0130842	0.00518178
cg20475082	2	129166686	ENSG00000270081	rs73958924	129166706	A	G	0.055666	-0.132341	0.0392042	0.000736305	0.0369875	0.00518232
cg06864796	17	48072833	ENSG00000108823	rs3803877	48067555	T	A	0.106362	-0.213776	0.0633299	0.000736559	0.0144647	0.00518395
cg10362475	11	70507825	ENSG00000131626	rs59579317	70684569	G	A	0.0884692	0.0453304	0.0134293	0.000736849	0.108758	0.00518582
cg05392495	13	113242739	ENSG00000068650	rs9550163	113247647	G	A	0.284294	-0.060549	0.0179379	0.000736879	0.361147	0.00518601
cg00725089	1	38942403	ENSG00000196449	rs7545189	38935483	C	T	0.170974	0.0805683	0.0238689	0.000736941	0.565444	0.00518639
cg07380026	5	1296007	ENSG00000066230	rs428499	1322663	T	C	0.198807	0.24328	0.0720761	0.000737309	0.069183	0.00518871
cg10491452	16	88866627	ENSG00000261226	rs139880672	88869942	A	C	0.054672	0.201399	0.0596706	0.000737684	0.0468876	0.00519116
cg20363891	2	241938818	ENSG00000115677	rs3922987	241927837	A	G	0.114314	-0.104092	0.0308416	0.000738021	0.0270851	0.0051934
cg02296171	2	209224657	ENSG00000115020	rs67900982	208974831	C	T	0.218688	-0.134087	0.039729	0.000738024	0.183898	0.0051934
cg16331565	8	142441588	ENSG00000261655	rs12549801	142441642	A	G	0.242545	-0.0831095	0.0246249	0.000738118	0.155305	0.00519398
cg24147498	10	95112724	ENSG00000138180	rs12146287	95232985	G	A	0.459245	0.073384	0.0217434	0.000738146	0.289557	0.00519414
cg07569575	5	168691938	ENSG00000040275	rs11134568	168707562	T	C	0.191849	0.0824209	0.024421	0.000738155	0.144134	0.0051942
cg12134408	19	36519412	ENSG00000239382	rs12462632	36554007	T	C	0.32505	-0.143224	0.0424367	0.000738161	0.0814976	0.00519422
cg06494185	17	32992623	ENSG00000267074	rs6505421	32993184	T	C	0.196819	0.255852	0.0758087	0.000738232	0.0185364	0.00519462
cg25263454	19	51587409	ENSG00000129437	rs2691232	51587288	T	G	0.321074	-0.165546	0.0490514	0.000738283	0.139108	0.00519493
cg04613452	19	14843922	ENSG00000269378	rs2524372	14845979	A	G	0.272366	0.0954148	0.0282718	0.00073839	0.0254442	0.00519559
cg27008631	19	49176342	ENSG00000087074	rs281401	49178048	G	T	0.148111	0.0845818	0.0250621	0.000738473	0.0554346	0.0051961
cg04189320	15	31691214	ENSG00000169926	rs71474660	31691796	T	C	0.0367793	-0.161493	0.0478524	0.000738644	0.698533	0.00519719
cg00614805	20	61664180	ENSG00000101188	rs78665867	61708041	A	G	0.0805169	0.0687861	0.0203823	0.000738721	0.0228101	0.00519765
cg13357812	12	62654503	ENSG00000221949	rs73135231	62647835	G	T	0.119284	0.0560703	0.0166148	0.000738912	0.0115923	0.00519889
cg26612409	5	160335	ENSG00000249915	rs1811731	36644	A	G	0.27833	0.201246	0.0596344	0.000739076	0.199713	0.00519991
cg20433906	17	62076318	ENSG00000136478	rs60655579	62104952	G	A	0.383698	0.119643	0.0354548	0.000739465	0.0155299	0.00520235
cg24107848	17	76207924	ENSG00000167895	rs17882360	76221602	T	A	0.115308	0.241444	0.0715517	0.000739767	0.0639369	0.00520427
cg25417842	7	150822987	ENSG00000196329	rs6970983	150825087	G	A	0.266402	0.0571396	0.0169334	0.00073984	0.27887	0.00520472
cg13291570	8	514736	ENSG00000180190	rs12716579	1096519	C	A	0.472167	0.0912038	0.0270284	0.000739852	0.769741	0.00520479
cg05711036	7	5527927	ENSG00000187953	rs62455880	5813312	A	C	0.405567	-0.163996	0.0486012	0.000739999	0.226646	0.00520572
cg19399220	19	10527588	ENSG00000130164	rs6511698	10526009	T	C	0.387674	0.113183	0.0335429	0.00074006	0.159508	0.00520611
cg20700813	17	48437672	ENSG00000136457	rs9797156	48486179	A	G	0.214712	0.131115	0.038858	0.000740269	0.0611227	0.00520745
cg19528830	13	113685296	ENSG00000184497	rs72661996	113685297	A	G	0.27833	0.0562212	0.0166621	0.000740306	0.510174	0.00520768
cg17718960	1	6063138	ENSG00000097021	rs12119217	6073874	A	G	0.138171	0.0531688	0.0157575	0.000740305	0.367092	0.00520768
cg23049458	1	62660624	ENSG00000116641	rs17123307	62737766	A	G	0.0437376	0.0560213	0.0166029	0.000740348	0.337187	0.00520792
cg14114043	6	170531435	ENSG00000130024	rs75144749	170476079	A	G	0.141153	0.1157	0.0342901	0.000740389	0.203123	0.00520817
cg17054783	10	134559939	ENSG00000148814	rs12782123	134554662	A	G	0.217694	0.0874046	0.0259052	0.000740806	0.134759	0.00521068
cg14638453	11	63804481	ENSG00000149782	rs79575617	63809977	T	C	0.0626243	-0.122346	0.0362621	0.000741027	0.0198151	0.00521205
cg05196366	16	3239155	ENSG00000261613	rs366494	3241015	G	A	0.255467	-0.183758	0.0544674	0.000741579	0.0431549	0.00521563
cg00516067	20	61447530	ENSG00000228705	rs11086139	61443870	G	C	0.247515	-0.275637	0.0817027	0.000741769	0.206624	0.00521685
cg22133704	11	5617926	ENSG00000170955	rs756035	5619932	G	T	0.375746	-0.0470987	0.0139609	0.000741909	0.0240181	0.00521778
cg15106143	19	18063762	ENSG00000248099	rs6512241	18074096	A	G	0.196819	-0.183244	0.0543175	0.000742016	0.0205898	0.00521842
cg10799608	22	44342366	ENSG00000188677	rs2294917	44341986	C	T	0.350895	0.0391578	0.0116075	0.000742172	0.122867	0.00521944
cg07231005	11	58668634	ENSG00000254717	rs10896825	58553771	C	T	0.201789	0.0519047	0.0153861	0.000742226	0.540882	0.00521971
cg10890403	12	132336407	ENSG00000111450	rs75324057	132262911	T	A	0.224652	-0.0662245	0.0196311	0.000742327	0.878044	0.00522029
cg17706456	11	5617367	ENSG00000170955	rs756035	5619932	G	T	0.375746	-0.0470724	0.0139541	0.00074253	0.0244312	0.00522158
cg21071117	11	124747075	ENSG00000110002	rs10790713	124747333	G	A	0.447316	-0.0619571	0.0183668	0.000742679	0.651338	0.00522249
cg18447419	5	496299	ENSG00000113504	rs76667725	465164	G	A	0.232604	-0.0720017	0.0213446	0.000742754	0.226138	0.00522296
cg10276465	22	42470494	ENSG00000263463	rs28633410	42527471	T	C	0.34493	0.479928	0.142277	0.000743013	0.0449802	0.0052246
cg15331834	10	45360969	ENSG00000165406	rs34066687	45367689	G	T	0.423459	-0.0491858	0.0145816	0.000743157	0.117944	0.00522547
cg22169427	7	76143178	ENSG00000205482	rs1754182	76229947	C	T	0.441352	-0.147879	0.0438404	0.000743224	0.264111	0.00522588
cg13283739	4	1765550	ENSG00000145214	rs2187605	1713224	C	T	0.26839	0.176566	0.0523453	0.000743247	0.470603	0.00522602
cg10072464	13	114064536	ENSG00000150403	rs12872639	114054143	C	T	0.486084	-0.0962638	0.028539	0.000743373	0.044053	0.00522679
cg12906748	11	8954576	ENSG00000175356	rs10769969	8912228	G	A	0.419483	-0.134346	0.0398301	0.000743612	0.59768	0.00522831
cg14098532	3	111717874	ENSG00000206531	rs2289596	111701173	C	T	0.220676	-0.177397	0.0525945	0.000743751	0.606545	0.0052292
cg03979311	5	54319996	ENSG00000039123	rs4865909	54316878	C	G	0.191849	0.0332462	0.00985686	0.000743805	0.165707	0.00522951
cg08355316	19	40005667	ENSG00000090920	rs116958647	40131346	A	G	0.028827	0.142541	0.042261	0.000743918	0.51727	0.0052302
cg18795732	19	56061334	ENSG00000269271	rs61747393	56011573	T	C	0.0218688	-0.0981466	0.0290994	0.00074406	0.361727	0.00523112
cg03843542	8	1092939	ENSG00000180190	rs13255695	1095461	G	A	0.469185	0.0981569	0.0291032	0.000744285	0.778245	0.00523254
cg00581103	16	1515536	ENSG00000196557	rs2744994	1511552	G	T	0.390656	-0.0451311	0.0133813	0.000744377	0.145807	0.00523316
cg02366345	4	152330872	ENSG00000251455	rs12498556	152369622	T	C	0.102386	0.255599	0.0757852	0.000744422	0.266172	0.00523345
cg24691483	10	104059082	ENSG00000059915	rs3781295	104140602	A	G	0.387674	-0.0970508	0.0287761	0.000744576	0.0522431	0.00523449
cg26121931	6	29895204	ENSG00000204469	rs2233956	31081205	C	T	0.152087	-0.0840523	0.0249223	0.000744692	0.0284815	0.00523522
cg02309431	20	31618931	ENSG00000215529	rs6059034	31623170	T	C	0.387674	0.056229	0.0166725	0.000744762	0.31089	0.00523569
cg01294327	19	2291373	ENSG00000130270	rs62119754	2356277	A	G	0.388668	0.0419028	0.0124247	0.000744774	0.810156	0.00523576
cg04785587	7	45154359	ENSG00000122679	rs2304694	45148773	A	C	0.162028	-0.0737759	0.0218767	0.000745317	0.0737784	0.0052393
cg07884270	19	13227659	ENSG00000160877	rs3760912	13263338	T	C	0.225646	-0.239952	0.0711538	0.000745434	0.970921	0.00524001
cg06331970	17	3584925	ENSG00000213977	rs2737131	3619784	A	T	0.484095	0.112934	0.0334889	0.000745458	0.0262237	0.00524017
cg02446681	16	3508257	ENSG00000162076	rs12926598	3536327	A	G	0.05666	-0.114226	0.0338724	0.000745597	0.0201682	0.00524105
cg10749413	19	1041020	ENSG00000116014	rs3764642	1040046	G	A	0.528827	0.116543	0.0345594	0.000745598	0.0119376	0.00524105
cg04182912	14	95157037	ENSG00000119632	rs144541597	95157000	A	C	0.00596421	0.172797	0.0512427	0.000745882	0.0558248	0.00524287
cg21869609	19	2291613	ENSG00000130270	rs62119754	2356277	A	G	0.388668	0.0420662	0.012475	0.000746123	0.818335	0.00524443
cg23242489	7	1084791	ENSG00000237181	rs113575110	1084394	A	G	0.12326	0.0431357	0.0127923	0.000746197	0.0517004	0.00524491
cg10425624	14	89291511	ENSG00000100722	rs11159870	89280382	C	T	0.436382	-0.192258	0.0570184	0.000746621	0.0240229	0.00524767
cg14873022	4	146841701	ENSG00000164167	rs1567224	146840077	T	C	0.406561	-0.0320977	0.00951929	0.000746624	0.0176874	0.00524768
cg09859416	12	34262100	ENSG00000258794	rs148324642	34333903	A	G	0.0208748	0.111295	0.033007	0.000746639	0.141118	0.00524777
cg18755942	3	138666719	ENSG00000248932	rs6439819	138489798	C	T	0.482107	0.355548	0.105447	0.000746753	0.55549	0.00524853
cg02872930	19	45649752	ENSG00000104892	rs4803797	45588091	A	G	0.331014	-0.18783	0.0557104	0.000747464	0.0444892	0.00525311
cg22378853	20	36148154	ENSG00000053438	rs1474874	36185836	A	G	0.270378	0.0758171	0.0224874	0.000747485	0.0232366	0.00525322
cg15873301	3	12045459	ENSG00000144713	rs310762	12224151	C	T	0.403579	0.0539035	0.015988	0.000747631	0.380131	0.00525418
cg00919077	19	46406825	ENSG00000170604	rs11083785	46409012	A	G	0.39165	0.0591568	0.0175462	0.000747649	0.0437645	0.00525429
cg26021304	6	29645117	ENSG00000204469	rs2233956	31081205	C	T	0.152087	-0.0843132	0.0250079	0.000747704	0.0218371	0.00525463
cg25841008	4	99534176	ENSG00000260641	rs12509046	99532946	C	A	0.311133	-0.300266	0.0890618	0.000747774	0.0137185	0.00525504
cg21261487	18	74825893	ENSG00000130856	rs4890897	74834405	C	A	0.415507	0.157234	0.0466375	0.000747845	0.88603	0.0052555
cg13759632	11	44545144	ENSG00000151348	rs357922	44528947	G	A	0.39165	-0.128042	0.0379802	0.000748225	0.118224	0.00525792
cg02522760	10	103530178	ENSG00000243628	rs3218239	103529962	G	C	0.0149105	-0.441003	0.130815	0.000748423	0.0124101	0.00525915
cg22160448	5	170734856	ENSG00000204764	rs891008	170745542	G	A	0.370775	0.184487	0.0547249	0.000748503	0.0890512	0.00525962
cg10781814	19	19281559	ENSG00000064545	rs59953916	19283722	T	A	0.11829	-0.103825	0.0307986	0.000748647	0.0386674	0.00526045
cg10976218	13	114880761	ENSG00000233695	rs1475522	114881032	G	A	0.208748	-0.233443	0.0692482	0.000748665	0.111368	0.00526057
cg07853489	3	183411982	ENSG00000161204	rs10937149	183414572	G	C	0.372763	0.101179	0.0300137	0.000748675	0.0326347	0.00526062
cg11497458	8	2143658	ENSG00000253982	rs1020160	2142927	T	C	0.417495	-0.131889	0.0391237	0.00074878	0.329621	0.00526124
cg07709475	10	105423558	ENSG00000156374	rs77705594	105423561	A	C	0.0805169	0.0712305	0.0211302	0.000748886	0.0135519	0.00526192
cg11820585	15	74284253	ENSG00000140474	rs7171694	74278024	A	T	0.319085	-0.0546573	0.016214	0.000748985	0.563471	0.00526254
cg23632528	14	24901434	ENSG00000100889	rs7154785	24896830	T	G	0.101392	-0.0657213	0.0194962	0.000749028	0.0492545	0.00526279
cg12615903	10	126278372	ENSG00000019995	rs11595762	126278458	G	T	0.503976	-0.131895	0.0391269	0.000749048	0.0693351	0.00526288
cg23286081	10	125775778	ENSG00000065154	rs9422271	125776750	G	A	0.39662	-0.174486	0.0517616	0.000749074	0.0609138	0.00526304
cg07015749	1	6085995	ENSG00000187017	rs806114	6067640	C	G	0.157058	0.0860595	0.0255307	0.000749422	0.215522	0.00526522
cg09582042	13	95253676	ENSG00000080166	rs9516436	95244007	C	A	0.287276	-0.0756502	0.0224431	0.000749618	0.039479	0.00526639
cg24917579	17	290506	ENSG00000181031	rs7503175	285277	T	C	0.351889	-0.143321	0.0425209	0.000750043	0.0170354	0.00526905
cg26528298	6	112375206	ENSG00000203778	rs3806966	112374213	C	G	0.364811	-0.188726	0.0559919	0.000750047	0.122813	0.00526907
cg22719314	1	152290334	ENSG00000143450	rs4845743	152184149	T	C	0.411531	0.108269	0.0321217	0.000750127	0.0600198	0.00526957
cg23771185	12	48919385	ENSG00000177875	rs11612973	48914532	A	G	0.43837	0.110265	0.0327146	0.0007503	0.0402897	0.00527059
cg21480464	17	17457767	ENSG00000232344	rs7214988	17491836	G	C	0.0695825	-0.148826	0.0441562	0.000750498	0.0296623	0.00527184
cg03398865	5	1879554	ENSG00000145494	rs11960636	1882940	C	A	0.2167	0.0944996	0.0280382	0.000750607	0.0968915	0.00527249
cg14518209	5	151066268	ENSG00000213433	rs4958281	151066598	T	C	0.0437376	0.18608	0.0552111	0.000750786	0.12222	0.00527356
cg06401979	7	27143717	ENSG00000050344	rs61384251	27146202	G	A	0.117296	-0.188036	0.0557929	0.000751	0.352228	0.00527495
cg25322095	16	215002	ENSG00000266235	rs35232869	275249	A	G	0.307157	0.317816	0.0943014	0.000751099	0.131581	0.00527557
cg25793571	3	128597852	ENSG00000251474	rs789234	128662591	G	A	0.311133	-0.21743	0.0645166	0.000751304	0.654947	0.00527686
cg05617980	4	3373405	ENSG00000063978	rs59594429	3347872	T	C	0.253479	0.153501	0.0455483	0.000751515	0.490803	0.00527824
cg14870271	17	76976010	ENSG00000108679	rs117549034	76826416	T	C	0.0119284	-0.355427	0.105467	0.000751578	0.0209563	0.00527867
cg05684145	22	29708028	ENSG00000225465	rs9613860	29707955	T	A	0.183897	-0.267275	0.0793095	0.00075162	0.0150377	0.00527893
cg06862136	11	112370277	ENSG00000250303	rs59955121	112368542	T	C	0.115308	-0.176195	0.0522846	0.00075191	0.062351	0.00528079
cg10377582	12	51612794	ENSG00000200953	rs6580809	51609600	C	T	0.353877	-0.0878997	0.0260839	0.000751999	0.788335	0.00528134
cg08860639	4	828098	ENSG00000249592	rs10028259	850801	A	G	0.322068	0.193419	0.0573971	0.000752121	0.0166148	0.00528211
cg25940485	1	117636616	ENSG00000134247	rs1555792	117631391	T	C	0.0705765	-0.125231	0.0371624	0.000752145	0.806318	0.00528225
cg14304349	11	5617812	ENSG00000170955	rs756035	5619932	G	T	0.375746	-0.0487924	0.0144794	0.000752271	0.0228907	0.00528309
cg06940168	17	64370665	ENSG00000168646	rs4411531	64363200	A	G	0.138171	-0.0298966	0.00887201	0.000752313	0.0614402	0.00528335
cg18194305	3	113160637	ENSG00000121579	rs2129430	113165773	C	G	0.449304	0.159784	0.0474173	0.000752415	0.610605	0.00528402
cg00340326	3	127988088	ENSG00000177646	rs2335772	127772536	T	G	0.477137	-0.068579	0.0203516	0.000752458	0.0764272	0.00528427
cg07851290	2	31108366	ENSG00000172954	rs2042491	31103730	T	C	0.0755467	-0.121399	0.0360279	0.000752825	0.0288103	0.00528655
cg08072202	14	76844671	ENSG00000119685	rs3825698	76632463	T	A	0.311133	0.165197	0.0490268	0.000752958	0.0365911	0.00528739
cg18068140	6	18123164	ENSG00000124789	rs55835807	18124962	G	C	0.0308151	-0.0903035	0.0268002	0.000753034	0.575152	0.00528789
cg21404108	3	43769400	ENSG00000163788	rs115421670	43778709	A	G	0.0238569	-0.0708718	0.0210335	0.000753118	0.0217204	0.00528843
cg18060171	19	13319777	ENSG00000173875	rs7246626	13331537	C	T	0.388668	0.0589302	0.0174896	0.0007532	0.25007	0.00528892
cg02171825	1	26517586	ENSG00000253368	rs11247864	26517667	C	T	0.314115	-0.066049	0.0196025	0.000753254	0.133866	0.00528926
cg22249529	22	50985797	ENSG00000170638	rs6009988	50985875	C	T	0.207753	-0.0612228	0.0181703	0.000753348	0.0190116	0.00528984
cg23233802	7	44325483	ENSG00000260997	rs73691447	44314665	T	C	0.105368	-0.0684113	0.0203043	0.000753585	0.0451164	0.00529142
cg01068407	7	150714809	ENSG00000133561	rs2373929	150714812	A	G	0.44334	-0.0346321	0.0102788	0.000753639	0.0494528	0.00529176
cg00841988	14	100204153	ENSG00000140105	rs9324013	100212566	G	A	0.345924	-0.16744	0.0496963	0.000753678	0.499674	0.005292
cg20067338	8	128692091	ENSG00000246228	rs4266612	128707406	C	A	0.368787	-0.208387	0.0618503	0.000753828	0.0125794	0.00529294
cg06248428	10	32478850	ENSG00000233387	rs3006702	32476236	T	C	0.444334	-0.255463	0.0758242	0.000753992	0.031598	0.00529399
cg19448816	3	16974217	ENSG00000131378	rs9880307	16974610	A	C	0.442346	-0.0396806	0.0117776	0.000754009	0.121198	0.0052941
cg10490202	17	78867631	ENSG00000262873	rs12937510	78854496	T	C	0.242545	0.150339	0.0446227	0.000754069	0.0448376	0.00529446
cg17252645	8	143867129	ENSG00000261693	rs2572918	143875721	A	C	0.399602	0.0827343	0.024557	0.000754217	0.242878	0.00529533
cg04856396	17	3589140	ENSG00000127774	rs1367950	3618298	C	T	0.485089	0.0385847	0.0114527	0.000754241	0.543147	0.00529548
cg23616524	7	129466143	ENSG00000186591	rs151296821	129501650	C	G	0.0526839	-0.0961737	0.0285463	0.00075431	0.245714	0.00529594
cg04704414	16	1836662	ENSG00000103269	rs4787283	1583059	T	G	0.0347913	-0.0379903	0.0112763	0.000754327	0.466804	0.00529605
cg10406195	21	44836799	ENSG00000237989	rs75559179	44840873	A	G	0.0526839	-0.249782	0.0741408	0.000754368	0.0998811	0.00529632
cg05384271	19	6464029	ENSG00000125651	rs348358	6461927	C	A	0.468191	0.116145	0.0344751	0.000754581	0.401266	0.00529771
cg19910937	4	128983807	ENSG00000164073	rs4834224	128981336	G	A	0.331014	0.0444439	0.0131928	0.000754982	0.0189109	0.00530029
cg06619939	11	15732102	ENSG00000254946	rs12290983	15724076	T	C	0.472167	-0.53571	0.159022	0.000755013	0.474816	0.0053005
cg25841888	22	19467461	ENSG00000128191	rs13447285	19505807	T	C	0.0795229	-0.0753388	0.0223642	0.000755168	0.0457278	0.00530154
cg09063835	20	58181392	ENSG00000087495	rs6128639	58171252	T	A	0.271372	0.147386	0.0437518	0.000755297	0.0659107	0.00530236
cg02970663	2	238542536	ENSG00000132329	rs7603218	238559580	G	T	0.462227	-0.172889	0.0513228	0.00075532	0.265417	0.0053025
cg15252951	6	33757062	ENSG00000231925	rs9394165	33731408	A	G	0.34493	0.207996	0.0617455	0.000755499	0.0567069	0.00530364
cg00386101	2	11621399	ENSG00000196208	rs7601812	11627410	G	A	0.520875	-0.0340908	0.0101203	0.000755647	0.0103999	0.0053046
cg22646710	1	114696798	ENSG00000116793	rs583929	114708942	C	A	0.276342	0.0956767	0.0284034	0.000755806	0.0545484	0.00530566
cg14381623	9	139091650	ENSG00000165689	rs10858245	139096898	G	T	0.192843	0.0524277	0.0155645	0.000756001	0.0104467	0.0053069
cg18432895	8	29205555	ENSG00000133872	rs664255	29213558	T	C	0.237575	0.044267	0.013142	0.000756136	0.291825	0.00530775
cg03959306	1	2004968	ENSG00000116151	rs884080	2026749	G	A	0.470179	0.105828	0.0314184	0.000756224	0.449479	0.00530831
cg07869256	12	55247753	ENSG00000258311	rs979523	55246843	A	T	0.447316	-0.0898735	0.026682	0.000756286	0.0448297	0.00530871
cg12301563	17	78418076	ENSG00000175866	rs4072559	78413965	G	T	0.26839	0.128572	0.0381716	0.000756399	0.369532	0.00530948
cg14999931	10	6212377	ENSG00000215244	rs2387015	6215257	T	C	0.150099	-0.107083	0.0317916	0.000756399	0.0126	0.00530948
cg03698374	4	1362912	ENSG00000127419	rs10018133	1338246	T	C	0.140159	-0.0246412	0.00731574	0.000756482	0.0553681	0.00530997
cg03854598	22	43831005	ENSG00000100304	rs144346644	43826754	A	G	0.0178926	0.116328	0.0345374	0.000756694	0.0639266	0.00531131
cg13575339	14	74708313	ENSG00000119725	rs1860713	74708873	T	G	0.173956	0.137541	0.040836	0.000756781	0.591007	0.0053119
cg21655171	7	1097952	ENSG00000199023	rs2293522	1098372	A	G	0.0626243	-0.0392789	0.0116619	0.00075682	0.021086	0.0053121
cg10541466	1	113425263	ENSG00000155363	rs11102559	113426308	T	C	0.321074	-0.0381228	0.0113188	0.00075685	0.0192254	0.00531229
cg18453174	20	61662111	ENSG00000101188	rs78665867	61708041	A	G	0.0805169	0.0712209	0.0211467	0.000757334	0.0267868	0.00531533
cg00859178	1	162467208	ENSG00000072694	rs6427675	162485776	A	G	0.444334	0.0382395	0.0113541	0.000757394	0.0985981	0.00531568
cg18477674	10	133793527	ENSG00000188385	rs75977155	133796219	C	T	0.181909	0.117694	0.0349469	0.000757735	0.044554	0.00531784
cg05224705	19	18112040	ENSG00000096996	rs78767885	18112020	C	T	0.0745527	0.205548	0.0610355	0.000758026	0.0160985	0.00531976
cg16553024	7	116138462	ENSG00000128534	rs116900477	117202817	G	A	0.0149105	-0.172739	0.0512934	0.000758073	0.732243	0.00532004
cg03861785	16	1873952	ENSG00000138834	rs62038396	1881180	A	C	0.0397614	-0.0496946	0.0147565	0.000758145	0.0836204	0.00532045
cg05670004	10	135259565	ENSG00000151650	rs117553284	135270693	T	C	0.0159046	-0.147277	0.0437335	0.00075824	0.393537	0.00532103
cg25513853	17	72272298	ENSG00000180901	rs9900615	72273107	C	T	0.140159	0.0478371	0.0142051	0.000758267	0.310308	0.00532118
cg20267101	3	113006232	ENSG00000243795	rs117128195	113007152	C	T	0.0168986	0.149624	0.0444321	0.000758586	0.48724	0.00532323
cg01525949	12	133405482	ENSG00000176894	rs2086688	133399365	A	G	0.287276	-0.103547	0.0307492	0.000758637	0.0205426	0.00532352
cg21348900	10	101770384	ENSG00000023839	rs114509767	101779485	C	A	0.0526839	-0.0498739	0.0148113	0.000759094	0.0139319	0.0053264
cg25952615	18	11692420	ENSG00000141404	rs12458181	11692478	G	C	0.0954274	-0.128271	0.0380934	0.000759169	0.0760083	0.00532689
cg06880612	2	102759576	ENSG00000264764	rs4851540	102727027	A	T	0.151093	0.376224	0.11173	0.000759189	0.0294566	0.00532702
cg21832537	3	52553167	ENSG00000114738	rs77317979	51512012	C	T	0.0208748	-0.115893	0.0344176	0.000759211	0.482521	0.00532715
cg12861503	13	52734071	ENSG00000217576	rs9535888	52733206	C	G	0.322068	-0.120845	0.0358882	0.000759217	0.11404	0.00532717
cg03167954	22	29707782	ENSG00000198832	rs9614160	30602659	A	T	0.387674	-0.150696	0.0447536	0.000759219	0.133785	0.00532717
cg20067049	2	121345149	ENSG00000226479	rs13032090	121344688	C	T	0.49006	-0.0836224	0.0248345	0.000759381	0.488517	0.0053282
cg21863888	6	31127173	ENSG00000241370	rs142242725	31135878	A	G	0.112326	-0.0719676	0.0213735	0.00075951	0.0700571	0.00532899
cg13015284	11	64410392	ENSG00000173264	rs2076853	64278637	G	A	0.436382	0.164649	0.0488993	0.00075959	0.0705996	0.00532949
cg23187802	10	81173663	ENSG00000225484	rs10824755	81176707	A	G	0.341948	0.0510634	0.0151656	0.000759745	0.16002	0.0053305
cg23991482	19	2324439	ENSG00000130270	rs62119754	2356277	A	G	0.388668	0.0448244	0.013313	0.000760004	0.601235	0.00533211
cg09259843	2	25452362	ENSG00000173960	rs28445639	25182488	T	C	0.204771	0.16481	0.048951	0.000760386	0.379829	0.00533461
cg12827405	6	10431475	ENSG00000111846	rs72819794	10496712	G	A	0.0228628	0.132177	0.039259	0.000760444	0.807328	0.00533499
cg12501888	15	85177176	ENSG00000073417	rs8033343	85204900	G	A	0.473161	0.0973843	0.0289249	0.000760445	0.460116	0.00533499
cg13075951	6	39282393	ENSG00000112164	rs3734618	39284184	G	A	0.493042	0.0540292	0.0160477	0.000760463	0.976676	0.00533509
cg13335329	19	14582668	ENSG00000160961	rs7249496	14576074	G	T	0.314115	-0.0892873	0.02652	0.000760489	0.0189163	0.00533527
cg18244817	5	42949610	ENSG00000215068	rs114319383	42898118	G	A	0.0367793	0.0497865	0.0147877	0.000760608	0.0344006	0.00533603
cg14711743	5	79514577	ENSG00000251050	rs6894705	79514367	A	G	0.133201	0.23523	0.0698698	0.000760773	0.0418815	0.00533705
cg07634191	8	27850178	ENSG00000147419	rs2685391	27848226	A	G	0.319085	0.148541	0.0441211	0.00076083	0.181506	0.0053374
cg04119738	14	23721207	ENSG00000215277	rs12888165	23707807	T	C	0.201789	0.250088	0.0742844	0.000760925	0.11956	0.00533802
cg21580376	5	148206412	ENSG00000145882	rs1042717	148206646	A	G	0.198807	0.058908	0.0174978	0.000761036	0.0257689	0.00533873
cg19786733	4	39449130	ENSG00000134962	rs2276890	39460490	G	C	0.32008	-0.0457138	0.0135792	0.000761393	0.0156102	0.00534106
cg02886408	10	133796164	ENSG00000188385	rs75977155	133796219	C	T	0.181909	-0.119245	0.0354217	0.000761418	0.119547	0.00534119
cg16554981	11	296670	ENSG00000177236	rs11246052	286134	A	G	0.395626	0.074454	0.0221165	0.000761426	0.0439116	0.00534124
cg24961501	17	73559363	ENSG00000132471	rs1671014	73572567	A	G	0.0467197	0.0819126	0.0243323	0.000761507	0.0131573	0.00534173
cg17442852	17	1478889	ENSG00000174231	rs4790712	1517914	G	A	0.394632	0.169569	0.0503712	0.000761627	0.11891	0.00534248
cg05932184	2	582544	ENSG00000189292	rs2974257	558475	C	A	0.261431	-0.154175	0.0457986	0.000761662	0.0133859	0.00534271
cg20074031	2	169630423	ENSG00000172292	rs3814378	169630492	C	A	0.468191	0.195212	0.057989	0.000761673	0.63119	0.00534277
cg04177826	22	50985681	ENSG00000170638	rs6009988	50985875	C	T	0.207753	-0.0625054	0.0185677	0.000761685	0.0393502	0.00534283
cg24937136	1	226593346	ENSG00000081692	rs114987279	227012179	T	C	0.0228628	-0.115521	0.0343173	0.00076199	0.0128604	0.00534476
cg17487741	13	50107026	ENSG00000204977	rs9568241	50107918	A	T	0.121272	-0.052541	0.0156083	0.000762042	0.0291466	0.00534509
cg21862126	1	1076296	ENSG00000223823	rs9442380	1087683	T	C	0.0606362	-0.267901	0.0795852	0.00076206	0.298843	0.00534518
cg26532621	5	177423340	ENSG00000249684	rs12654239	177423281	C	A	0.49006	0.225118	0.066878	0.00076238	0.022411	0.00534718
cg11388664	1	159140372	ENSG00000163564	rs965359	159140376	A	G	0.121272	-0.128793	0.038262	0.000762444	0.151416	0.00534758
cg03151469	2	176936091	ENSG00000128654	rs711811	176935745	G	A	0.372763	-0.0908593	0.026993	0.000762582	0.213725	0.00534845
cg22138302	11	119019412	ENSG00000076706	rs652872	118996781	A	G	0.44334	-0.128209	0.0380892	0.000762615	0.270352	0.00534867
cg24718197	17	79485709	ENSG00000169738	rs2004887	79476101	G	A	0.193837	0.0769257	0.0228538	0.000762687	0.0144242	0.00534908
cg06675705	3	100560402	ENSG00000144815	rs79453720	100562608	T	C	0.101392	0.156789	0.0465808	0.000762773	0.0122813	0.00534962
cg27657429	10	49812867	ENSG00000204161	rs7914253	49807631	C	A	0.2833	-0.0543721	0.0161543	0.000763251	0.486747	0.00535273
cg03442712	15	86292964	ENSG00000073417	rs500365	86177927	C	G	0.116302	-0.0745123	0.0221383	0.00076332	0.0279895	0.00535314
cg03738915	10	651915	ENSG00000185736	rs2605905	606908	G	C	0.0974155	0.120201	0.0357132	0.000763414	0.109803	0.00535377
cg10825710	12	1738337	ENSG00000111186	rs10773979	1788864	A	C	0.152087	0.11321	0.0336361	0.000763437	0.0757662	0.00535392
cg02523305	3	33263532	ENSG00000170275	rs4678780	33261423	T	G	0.486084	-0.151597	0.0450417	0.000763459	0.232382	0.00535404
cg15708526	6	29648271	ENSG00000204469	rs2233956	31081205	C	T	0.152087	0.0909259	0.0270162	0.000763751	0.035507	0.00535596
cg02064284	14	102990501	ENSG00000258919	rs12436740	102908655	A	G	0.234592	-0.120744	0.0358767	0.000763984	0.0268804	0.00535752
cg25332717	2	106020669	ENSG00000135972	rs7574639	106018860	T	C	0.332008	0.0874307	0.02598	0.000764589	0.253205	0.00536146
cg14151158	6	38141763	ENSG00000183826	rs80038139	38164178	C	T	0.10835	0.061287	0.0182121	0.000764912	0.127884	0.00536358
cg01424281	10	28031091	ENSG00000120539	rs146689340	28276545	C	T	0.027833	-0.091226	0.0271092	0.000765061	0.0265439	0.0053645
cg02400572	14	77736734	ENSG00000013523	rs12894594	77741977	C	T	0.163022	-0.0674144	0.0200332	0.000765077	0.361253	0.00536457
cg18834058	7	4832174	ENSG00000164916	rs907718	4830048	G	T	0.0457256	-0.0636489	0.0189145	0.000765209	0.0271868	0.00536542
cg22356839	1	6011302	ENSG00000116251	rs17028951	6016796	C	G	0.170974	0.0261227	0.00776288	0.000765228	0.699913	0.00536554
cg01650137	4	153534702	ENSG00000170006	rs28689703	153534250	A	G	0.137177	-0.138552	0.0411737	0.000765273	0.114017	0.00536584
cg14157052	10	112499453	ENSG00000150593	rs71481106	112498436	A	G	0.143141	-0.0582116	0.017299	0.000765359	0.039164	0.00536637
cg03361432	10	103605720	ENSG00000055950	rs1044258	103605714	C	T	0.34493	0.0318956	0.00947874	0.000765546	0.159253	0.00536758
cg19238380	1	156093948	ENSG00000163463	rs568036	156110166	G	A	0.0656064	-0.051227	0.0152237	0.000765548	0.0394831	0.00536758
cg04478015	17	80345291	ENSG00000264548	rs62079510	80336415	A	G	0.281312	-0.302788	0.0899834	0.00076563	0.723265	0.00536807
cg10198932	21	43136287	ENSG00000183421	rs4919935	43136728	A	T	0.0775348	0.0691717	0.0205568	0.000765712	0.158712	0.00536859
cg03449857	6	29648623	ENSG00000204469	rs2233956	31081205	C	T	0.152087	0.0914589	0.0271804	0.00076577	0.0439589	0.00536891
cg25521853	6	11927664	ENSG00000205269	rs6905403	11934129	C	T	0.207753	0.20974	0.0623326	0.000765844	0.0654818	0.00536936
cg10914558	12	117797056	ENSG00000174989	rs34054618	117788995	T	G	0.0526839	0.160951	0.0478332	0.000765897	0.120296	0.00536965
cg26727693	12	63544175	ENSG00000177990	rs1042615	63544209	A	G	0.463221	0.182329	0.0541868	0.000765923	0.0197041	0.00536979
cg05101083	10	43904940	ENSG00000196693	rs7092125	43887423	A	G	0.15507	0.0821253	0.0244073	0.000766024	0.0701704	0.00537043
cg00078085	3	8810592	ENSG00000180914	rs62243375	8810462	T	C	0.16004	-0.043842	0.0130297	0.000766026	0.096419	0.00537043
cg22166084	17	3602036	ENSG00000127774	rs1367950	3618298	C	T	0.485089	-0.0410024	0.0121858	0.000766049	0.686153	0.00537057
cg03999434	12	1639034	ENSG00000111186	rs882580	1640927	T	C	0.233598	0.135707	0.0403342	0.000766659	0.147276	0.00537441
cg18791773	12	33050173	ENSG00000151746	rs35991895	33040663	C	G	0.213718	0.0821131	0.0244053	0.000766674	0.259833	0.00537449
cg00321850	1	175162397	ENSG00000135870	rs1322774	173839240	T	C	0.240557	-0.0792649	0.0235598	0.000767066	0.148487	0.00537685
cg09002922	5	87956389	ENSG00000248309	rs3814424	87968953	T	C	0.171968	-0.117962	0.0350623	0.000767241	0.0202468	0.00537795
cg14254748	1	62660421	ENSG00000116641	rs17123307	62737766	A	G	0.0437376	0.0593471	0.0176402	0.000767377	0.106022	0.00537883
cg15723468	1	230387268	ENSG00000143641	rs4846846	230360733	G	A	0.267396	0.171184	0.0508826	0.000767385	0.0227408	0.00537888
cg06553843	8	144642649	ENSG00000214597	rs12679647	144625677	G	T	0.15507	-0.102895	0.030586	0.000767921	0.0471234	0.00538237
cg11747594	6	29648225	ENSG00000204469	rs2233956	31081205	C	T	0.152087	0.0920899	0.0273749	0.00076816	0.0212443	0.00538391
cg23870168	2	240121206	ENSG00000222020	rs56122162	240131281	C	T	0.157058	-0.138034	0.0410346	0.000768609	0.0166954	0.00538684
cg14343513	17	78753273	ENSG00000226137	rs4969246	78740579	G	A	0.10835	-0.0637423	0.0189496	0.000768832	0.142346	0.00538818
cg17792788	19	39109619	ENSG00000181666	rs11880459	38749994	G	A	0.0487078	0.153573	0.0456549	0.00076884	0.025284	0.00538822
cg19791262	5	176327783	ENSG00000184840	rs6878050	176481144	A	G	0.158052	0.192233	0.0571484	0.000768901	0.14235	0.00538862
cg24765079	16	68772430	ENSG00000102977	rs2147850	68687856	A	G	0.389662	-0.0613121	0.0182276	0.000769042	0.533324	0.00538949
cg20851828	6	28601440	ENSG00000189134	rs1150688	28162780	C	T	0.377734	0.175588	0.0522008	0.000769044	0.0262823	0.00538949
cg08382072	6	10521309	ENSG00000111845	rs942632	10526798	G	C	0.40159	-0.0592173	0.0176057	0.000769544	0.0141741	0.00539274
cg18520925	6	36305155	ENSG00000146192	rs9462173	36302210	C	T	0.217694	-0.119117	0.0354146	0.000769624	0.236116	0.00539321
cg07273222	16	55794031	ENSG00000125124	rs3785161	55793695	C	A	0.208748	0.0752335	0.0223677	0.000769631	0.0403922	0.00539323
cg09470163	5	322032	ENSG00000248925	rs2162869	251792	G	A	0.145129	0.250166	0.0743768	0.000769632	0.0376339	0.00539323
cg20313400	12	120763716	ENSG00000182500	rs189117855	121178214	A	C	0.028827	0.117041	0.0347987	0.000769987	0.0178797	0.00539553
cg25146017	6	110679400	ENSG00000112290	rs7756295	110684829	A	T	0.199801	-0.185814	0.055248	0.000770259	0.023912	0.00539723
cg09820865	10	123258563	ENSG00000107669	rs55896038	123207298	T	C	0.508946	0.104561	0.0310891	0.000770281	0.0667147	0.00539733
cg08701566	15	78911099	ENSG00000188266	rs12912321	78856323	A	G	0.0457256	0.0551764	0.016406	0.000770465	0.403317	0.00539853
cg25550390	19	58521057	ENSG00000176293	rs9304810	58518516	A	G	0.210736	-0.138197	0.0410943	0.000771185	0.0941335	0.00540315
cg11343429	4	6423008	ENSG00000013288	rs55872473	6444471	A	G	0.0228628	-0.110734	0.032929	0.00077155	0.224594	0.00540542
cg10755058	3	40428713	ENSG00000114742	rs67870180	40091782	T	C	0.332008	-0.103106	0.030661	0.000771601	0.0280208	0.00540572
cg20230569	10	555957	ENSG00000015171	rs4881371	554514	A	G	0.445328	0.0908053	0.0270035	0.00077179	0.0128613	0.00540688
cg26807432	10	712207	ENSG00000185736	rs4881503	714760	G	C	0.0238569	0.179584	0.0534053	0.000771934	0.011914	0.00540784
cg26709579	16	1074308	ENSG00000095906	rs406161	1070147	G	A	0.205765	0.106887	0.0317866	0.000771979	0.127796	0.0054081
cg13698860	22	43525679	ENSG00000100271	rs2245946	43528240	G	A	0.337972	-0.143113	0.0425623	0.000772553	0.250035	0.00541187
cg19241679	19	2302401	ENSG00000130270	rs62119754	2356277	A	G	0.388668	-0.0476241	0.0141636	0.000772575	0.900798	0.00541199
cg00108992	16	12192325	ENSG00000048471	rs1704112	12211425	C	G	0.393638	-0.21568	0.0641449	0.000772713	0.0610271	0.0054129
cg08863775	16	16118135	ENSG00000183793	rs152033	16117271	T	C	0.106362	-0.116556	0.0346649	0.000772798	0.196694	0.00541341
cg10375954	1	6419608	ENSG00000162408	rs67984858	6340557	C	T	0.119284	0.136302	0.0405378	0.000772833	0.327589	0.0054136
cg01889025	17	75093989	ENSG00000203315	rs12953310	75074985	T	G	0.212724	0.0801582	0.0238401	0.000772899	0.434917	0.00541402
cg11902777	5	368843	ENSG00000248925	rs11744131	375405	T	C	0.139165	0.207217	0.0616297	0.000772984	0.0548089	0.00541455
cg27381557	7	4152953	ENSG00000146555	rs2141076	4153824	G	A	0.122266	0.0983092	0.0292388	0.000773012	0.684713	0.00541473
cg22671798	19	38229377	ENSG00000196218	rs8112706	38257313	T	C	0.167992	0.0202794	0.0060316	0.000773263	0.18948	0.0054163
cg11300174	20	358512	ENSG00000125875	rs6051547	357128	A	T	0.310139	0.114725	0.0341225	0.000773335	0.0373824	0.00541675
cg05487001	13	111838430	ENSG00000153495	rs80108545	111857069	G	A	0.104374	-0.171849	0.0511131	0.000773453	0.0439429	0.00541751
cg27161027	10	29089378	ENSG00000254635	rs1775910	29096942	G	C	0.239563	0.177051	0.052661	0.000773555	0.0160177	0.00541814
cg13285698	8	141455681	ENSG00000259891	rs12542330	141362635	G	C	0.501988	0.274737	0.0817167	0.000773617	0.345486	0.00541855
cg06728658	2	238832202	ENSG00000132323	rs10199956	238816588	T	G	0.447316	-0.0787565	0.0234251	0.000773631	0.0361332	0.0054186
cg14040131	9	139247374	ENSG00000148411	rs74604683	139247229	T	C	0.0924453	-0.0756213	0.0224926	0.000773648	0.0801998	0.00541871
cg23002907	12	56915593	ENSG00000135437	rs3782235	56915547	A	G	0.474155	0.0634497	0.0188723	0.00077366	0.194417	0.00541878
cg25386611	22	39712730	ENSG00000179750	rs137672	39737094	T	C	0.49503	-0.112815	0.0335556	0.000773681	0.213768	0.00541889
cg25063515	17	49717648	ENSG00000141232	rs6504732	49613387	G	C	0.257455	0.0696104	0.0207048	0.000773691	0.0355571	0.00541895
cg25301173	2	190984844	ENSG00000138449	rs72911308	190984413	T	C	0.0984095	-0.18305	0.0544482	0.000774035	0.284791	0.00542104
cg05890785	19	53811704	ENSG00000197928	rs35836783	53821407	G	A	0.17992	-0.134998	0.040155	0.000774042	0.045222	0.00542107
cg09907720	2	71127565	ENSG00000075340	rs3755341	71129281	T	C	0.247515	0.182374	0.0542483	0.000774273	0.783166	0.00542258
cg08373528	6	42672105	ENSG00000112715	rs13196624	43358663	A	C	0.0437376	0.174538	0.0519186	0.000774484	0.0329187	0.00542393
cg12767196	1	175525986	ENSG00000152061	rs10489312	175526526	C	T	0.168986	-0.0748205	0.0222569	0.000774717	0.0365288	0.0054254
cg02961196	10	822873	ENSG00000151240	rs11253424	813426	T	C	0.191849	-0.0943803	0.028076	0.000774922	0.209119	0.00542667
cg24119469	4	1625181	ENSG00000090316	rs1109832	1629181	C	A	0.393638	0.0333338	0.00991628	0.000775129	0.0142426	0.00542799
cg15527348	19	1753636	ENSG00000064666	rs62130135	1744638	C	T	0.223658	0.268255	0.0798031	0.000775307	0.0525452	0.00542915
cg03956823	2	233390035	ENSG00000196811	rs13026409	233402507	T	C	0.252485	-0.0729631	0.0217072	0.000775953	0.686414	0.00543319
cg19636627	6	29649084	ENSG00000204469	rs2233956	31081205	C	T	0.152087	0.0946352	0.0281551	0.000776014	0.0413133	0.00543358
cg26018901	4	47840011	ENSG00000109180	rs1440228	47890838	C	T	0.327038	-0.107731	0.0320521	0.00077631	0.308457	0.00543541
cg04383703	12	133308700	ENSG00000090612	rs7953954	133223580	C	T	0.0347913	-0.0872144	0.0259489	0.000776579	0.062544	0.00543717
cg03420068	3	112941804	ENSG00000091972	rs16860670	112941684	T	C	0.0884692	-0.0427928	0.0127325	0.000776883	0.322545	0.00543917
cg24762053	20	36148798	ENSG00000053438	rs1474874	36185836	A	G	0.270378	0.0790159	0.0235106	0.000777002	0.0365734	0.00543989
cg00319223	8	2012508	ENSG00000182372	rs1078936	2011023	G	A	0.38171	-0.0359107	0.0106856	0.000777531	0.0505914	0.00544333
cg13289413	8	11303828	ENSG00000173273	rs2975648	10135976	C	T	0.431412	-0.10135	0.0301587	0.000777849	0.101632	0.00544529
cg17205324	14	23835595	ENSG00000100461	rs4671	23825713	A	G	0.27336	-0.0900068	0.0267836	0.000777956	0.018671	0.00544598
cg04737087	2	71205052	ENSG00000135636	rs6734489	71217621	A	G	0.304175	0.129019	0.038393	0.000778031	0.156952	0.00544639
cg06329491	17	49031751	ENSG00000011260	rs9894630	49171414	T	C	0.429423	-0.110542	0.032895	0.000778119	0.0109724	0.00544694
cg06070229	7	133348826	ENSG00000131558	rs35284403	132948884	C	T	0.363817	-0.188665	0.0561434	0.000778251	0.125427	0.00544781
cg01832012	7	144437395	ENSG00000244198	rs10231234	144527480	C	T	0.45825	-0.287413	0.0855295	0.000778317	0.0316357	0.0054482
cg19937979	14	70039915	ENSG00000133997	rs61980724	70063057	A	G	0.139165	-0.106771	0.0317737	0.000778424	0.491499	0.00544887
cg03198009	6	29648604	ENSG00000204469	rs2233956	31081205	C	T	0.152087	0.0955829	0.0284449	0.000778638	0.0564518	0.00545025
cg14871544	18	29027885	ENSG00000118276	rs10084010	29027745	T	C	0.16998	0.0910419	0.0270944	0.000778942	0.90132	0.00545217
cg26645709	15	89987792	ENSG00000166825	rs11637415	89987736	T	A	0.22664	0.166633	0.0495912	0.000779049	0.0239779	0.00545284
cg23173517	15	81567548	ENSG00000140406	rs4076201	81572303	G	A	0.235586	-0.26152	0.0778303	0.000779054	0.462005	0.00545286
cg05256304	11	116969870	ENSG00000137726	rs10790167	116800943	T	C	0.371769	0.0519275	0.0154542	0.000779166	0.0366159	0.00545357
cg09894276	6	169977394	ENSG00000071994	rs2494674	169994914	T	C	0.358847	0.0521394	0.0155178	0.000779473	0.840071	0.00545546
cg05286348	19	16641544	ENSG00000127528	rs77592861	16680690	A	G	0.0705765	-0.0255984	0.00761863	0.000779508	0.0239437	0.00545564
cg01190171	6	31126373	ENSG00000204261	rs11969759	32021130	T	C	0.0934394	-0.202734	0.0603387	0.00077962	0.151513	0.00545632
cg01126532	14	89444701	ENSG00000165521	rs4904489	89441608	T	C	0.130219	0.066262	0.0197215	0.000779745	0.26874	0.00545707
cg00804468	13	114005637	ENSG00000126217	rs9549752	114013999	T	C	0.082505	-0.163763	0.048742	0.000780033	0.075122	0.00545898
cg27483007	12	132690643	ENSG00000256312	rs10444603	132694910	G	C	0.2167	-0.253927	0.0755807	0.000780335	0.0235225	0.0054609
cg17655320	5	176463519	ENSG00000213347	rs57898437	176359549	G	A	0.158052	-0.0838684	0.0249633	0.000780375	0.0166983	0.00546114
cg25601886	11	2183420	ENSG00000167244	rs3842755	2180796	A	C	0.213718	0.133899	0.039855	0.000780378	0.0115972	0.00546115
cg21181192	9	133914614	ENSG00000160563	rs2293518	133914570	A	G	0.244533	0.0790904	0.0235414	0.000780477	0.476512	0.00546178
cg09382842	6	31237405	ENSG00000204498	rs9266076	31319785	A	G	0.272366	0.0479741	0.0142796	0.000780504	0.306897	0.00546193
cg26580761	7	1894151	ENSG00000136213	rs4601204	1890925	T	C	0.353877	-0.0559593	0.0166565	0.000780517	0.0837714	0.00546198
cg13029400	3	141087190	ENSG00000155903	rs13098180	141091595	A	T	0.382704	-0.2017	0.060038	0.000780738	0.0232177	0.00546334
cg25137436	13	113299913	ENSG00000126226	rs4907732	113301341	T	C	0.242545	0.124012	0.0369146	0.000781046	0.326346	0.0054653
cg07850221	19	36235109	ENSG00000126247	rs3885795	36190828	A	G	0.121272	0.0535162	0.0159305	0.000781262	0.0375858	0.00546672
cg27626620	6	167171727	ENSG00000213066	rs1202672	167171375	A	T	0.252485	0.0539871	0.0160714	0.00078166	0.0744315	0.00546926
cg05258820	6	6624448	ENSG00000261211	rs9504873	6623677	T	C	0.319085	-0.415698	0.123749	0.000781701	0.210926	0.00546951
cg05098037	17	78753327	ENSG00000226137	rs4969246	78740579	G	A	0.10835	-0.0652155	0.0194141	0.000781718	0.198035	0.00546959
cg09058554	1	9600721	ENSG00000160049	rs56026893	9642329	T	C	0.171968	-0.0605225	0.018017	0.000781725	0.063476	0.00546962
cg05059607	17	65488100	ENSG00000070540	rs2916150	65500030	A	G	0.233598	-0.102172	0.0304158	0.000781762	0.188903	0.00546982
cg13052034	1	66999238	ENSG00000198160	rs145063686	66948587	G	A	0.0874752	0.16606	0.0494373	0.000782224	0.0682445	0.00547283
cg20059928	15	40361485	ENSG00000166145	rs16970286	40362367	G	A	0.0636183	-0.035522	0.0105753	0.000782388	0.64716	0.00547387
cg03907016	19	6534760	ENSG00000205744	rs3865467	6510126	T	C	0.480119	0.154121	0.0458845	0.000782599	0.252739	0.00547518
cg02157078	1	114888769	ENSG00000134242	rs559692	114888832	T	G	0.157058	0.0346791	0.010325	0.000782962	0.0984373	0.00547746
cg09442452	17	72565887	ENSG00000196169	rs1699597	72566351	C	T	0.45825	-0.0601514	0.017909	0.000783056	0.0338611	0.00547809
cg06302877	17	45930106	ENSG00000167083	rs72825584	46293089	A	G	0.195825	-0.090716	0.0270094	0.000783139	0.0128439	0.00547863
cg18881440	2	176470789	ENSG00000154518	rs10153863	176427176	T	C	0.145129	-0.141189	0.0420381	0.000783387	0.0347905	0.00548019
cg08873628	1	175162347	ENSG00000135870	rs1322774	173839240	T	C	0.240557	-0.0807141	0.0240322	0.000783445	0.169232	0.00548053
cg07805345	3	46922486	ENSG00000206549	rs74806925	46906642	A	G	0.0228628	0.14393	0.0428546	0.000783484	0.372755	0.00548077
cg02051975	20	23471711	ENSG00000270001	rs11087429	23467446	A	T	0.100398	0.680113	0.202502	0.000783516	0.240575	0.00548095
cg13877574	11	1756109	ENSG00000130595	rs59358810	1751657	C	G	0.157058	-0.16705	0.0497399	0.000783728	0.0152831	0.0054823
cg26852712	21	46890907	ENSG00000186866	rs2236470	46903021	G	A	0.234592	-0.134861	0.0401557	0.000783762	0.0258967	0.00548249
cg22280068	11	285037	ENSG00000177236	rs11246052	286134	A	G	0.395626	0.0835638	0.0248819	0.000783893	0.157599	0.00548333
cg04729004	7	128550932	ENSG00000128602	rs6467218	128548954	A	G	0.162028	-0.0854703	0.0254497	0.000783966	0.441922	0.00548379
cg23581541	20	2731176	ENSG00000132670	rs6138878	2722853	C	T	0.287276	0.0968676	0.0288435	0.00078399	0.0554697	0.00548395
cg05861291	2	207987538	ENSG00000234902	rs16839849	208378981	T	C	0.0159046	0.129539	0.0385724	0.000784169	0.055197	0.00548511
cg02949574	10	50824106	ENSG00000225830	rs77066892	50729564	A	G	0.0159046	0.056923	0.0169501	0.000784302	0.0313585	0.00548595
cg16155081	2	9983211	ENSG00000260077	rs16867193	9988299	C	T	0.127237	0.0676441	0.0201434	0.000784726	0.0898043	0.00548868
cg12512013	8	13373033	ENSG00000164741	rs4363195	13156257	T	C	0.447316	0.147809	0.0440156	0.000784813	0.282398	0.00548922
cg06055249	5	153988192	ENSG00000082515	rs185843	153961544	A	G	0.26839	0.100105	0.0298102	0.000784887	0.212329	0.00548965
cg23095729	22	20019674	ENSG00000099899	rs2531709	20021696	T	G	0.471173	0.159237	0.047421	0.000785287	0.0734036	0.00549218
cg00575665	20	39315211	ENSG00000204103	rs6124215	38728755	T	C	0.266402	0.0515678	0.0153573	0.000785488	0.0596023	0.00549345
cg24550010	1	65731107	ENSG00000162433	rs1325607	65751060	C	A	0.224652	0.106258	0.0316457	0.000785845	0.0197175	0.00549563
cg02573091	5	74908125	ENSG00000242198	rs16872639	74918856	T	G	0.0924453	-0.0901634	0.0268544	0.000786518	0.133764	0.00549986
cg00754063	19	16345954	ENSG00000269243	rs401715	16356086	C	T	0.245527	0.236967	0.0705787	0.000786557	0.065629	0.0055001
cg16698551	10	27150092	ENSG00000136758	rs10741118	27074012	T	C	0.308151	-0.0394207	0.0117413	0.000786671	0.179531	0.00550076
cg05625955	6	170560994	ENSG00000185127	rs9348301	170564749	G	T	0.285288	0.0942334	0.0280674	0.000786801	0.746258	0.00550157
cg15900058	2	206666368	ENSG00000118257	rs13005956	206665680	T	C	0.224652	-0.0399015	0.0118849	0.000786991	0.101026	0.00550277
cg04121771	3	149191624	ENSG00000070087	rs13089831	149187801	A	C	0.241551	-0.088998	0.0265088	0.000787079	0.0132204	0.00550332
cg24100841	6	29649024	ENSG00000204469	rs2233956	31081205	C	T	0.152087	0.0980194	0.0291963	0.00078722	0.0393024	0.0055042
cg10505580	1	32238660	ENSG00000223907	rs55857874	32249293	T	C	0.173956	0.387621	0.11546	0.000787367	0.0466054	0.00550514
cg06491590	7	4855406	ENSG00000159904	rs3763382	4876387	A	G	0.531809	-0.0486929	0.0145046	0.000787736	0.0111544	0.0055075
cg15726426	1	111216839	ENSG00000232811	rs11585482	111192294	G	A	0.134195	-0.086162	0.0256662	0.000787867	0.492324	0.0055083
cg24316255	21	45753677	ENSG00000142185	rs35498868	45753891	T	C	0.203777	0.085213	0.0253842	0.000788146	0.0202257	0.00551003
cg01400541	10	50386612	ENSG00000165633	rs7475519	50414573	A	G	0.369781	-0.126772	0.037767	0.000788808	0.246627	0.00551427
cg04476070	16	88679600	ENSG00000129993	rs4782379	88672017	C	A	0.413519	0.0683716	0.0203694	0.000789114	0.0167748	0.00551625
cg05262829	1	226921576	ENSG00000162910	rs72748194	227305286	A	G	0.0347913	0.148555	0.0442588	0.000789318	0.0273858	0.00551751
cg15384108	21	43441558	ENSG00000141956	rs220216	43441554	T	G	0.225646	-0.0389008	0.0115897	0.000789361	0.295631	0.00551777
cg09883798	8	9951983	ENSG00000248538	rs76117579	9738698	T	G	0.0149105	0.0902326	0.0268842	0.000789818	0.229302	0.00552065
cg18232313	6	18123232	ENSG00000124789	rs55835807	18124962	G	C	0.0308151	-0.0945819	0.0281807	0.000790013	0.606031	0.0055219
cg21879791	6	29594830	ENSG00000206344	rs139747027	30216186	T	C	0.16501	-0.290495	0.0865549	0.000790245	0.0278797	0.00552342
cg15126050	5	71441596	ENSG00000131844	rs4569852	71441589	C	T	0.332008	-0.149373	0.0445067	0.000790252	0.573433	0.00552346
cg11479156	11	70672388	ENSG00000131626	rs59579317	70684569	G	A	0.0884692	-0.0516668	0.0153945	0.000790282	0.0466664	0.00552362
cg16537292	8	686186	ENSG00000180190	rs28433674	681666	A	G	0.302187	-0.114309	0.0340608	0.000790713	0.0316342	0.00552627
cg25699073	6	29648381	ENSG00000204469	rs2233956	31081205	C	T	0.152087	0.0987995	0.0294398	0.000790827	0.0246804	0.005527
cg11878045	11	2482536	ENSG00000053918	rs12288422	2500159	A	T	0.0685885	0.144006	0.0429108	0.000790999	0.279118	0.00552814
cg22854561	2	160143772	ENSG00000136536	rs78701437	160146360	T	G	0.0894632	-0.114144	0.0340138	0.000791345	0.131682	0.00553043
cg12579534	3	13083684	ENSG00000144711	rs4684899	13079988	A	G	0.395626	0.150347	0.0448046	0.000791876	0.12155	0.00553392
cg20003034	8	1245143	ENSG00000176595	rs17063782	1245128	A	G	0.38171	0.0376507	0.0112203	0.000791992	0.318376	0.00553469
cg18412185	1	16130102	ENSG00000065526	rs78776927	16153721	T	C	0.0357853	-0.163866	0.0488347	0.000792123	0.0885923	0.00553553
cg22448360	13	114165391	ENSG00000198176	rs2259487	114204175	T	C	0.138171	-0.0921104	0.0274504	0.000792153	0.406855	0.0055357
cg15953921	10	6130580	ENSG00000196372	rs7902931	6141942	G	A	0.498012	-0.183357	0.0546436	0.000792167	0.284368	0.00553575
cg07705004	17	77836559	ENSG00000167291	rs12936913	77833916	T	C	0.262425	0.19199	0.0572179	0.000792466	0.0225106	0.00553767
cg15668967	5	1180364	ENSG00000248925	rs4246740	1186086	T	C	0.435388	0.078841	0.0234968	0.000792517	0.284236	0.00553798
cg19419650	19	7929643	ENSG00000182566	rs794437	7933305	T	C	0.196819	0.0701842	0.0209169	0.000792561	0.0314132	0.00553828
cg02343736	11	75142012	ENSG00000149257	rs565976	75142226	G	A	0.423459	-0.061034	0.0181899	0.000792573	0.0723195	0.00553835
cg14185547	8	145497339	ENSG00000213563	rs7838717	145504343	T	C	0.355865	-0.0559452	0.0166739	0.000792934	0.103223	0.00554061
cg17734946	7	6570247	ENSG00000187953	rs7804541	6570352	A	T	0.444334	-0.141705	0.0422339	0.000792977	0.381148	0.00554086
cg09873164	1	152488093	ENSG00000213171	rs6673418	152521090	T	C	0.377734	0.209014	0.0622953	0.000793057	0.0783057	0.00554139
cg24633291	7	1024814	ENSG00000199023	rs1057561	1062528	T	C	0.0516899	-0.136317	0.0406287	0.000793084	0.513106	0.00554156
cg06575572	22	45705265	ENSG00000226328	rs226504	45705383	T	A	0.399602	0.0909408	0.0271045	0.000793098	0.0154495	0.00554163
cg06182770	22	29839545	ENSG00000239282	rs13058401	29862247	A	G	0.178926	-0.103011	0.030703	0.000793414	0.0492632	0.00554365
cg03976645	7	16724981	ENSG00000214960	rs67418580	16715603	C	T	0.206759	-0.0790611	0.023565	0.000793588	0.186528	0.00554476
cg12224030	17	48047608	ENSG00000204584	rs2114275	48043850	G	A	0.32505	0.205373	0.0612139	0.000793631	0.0960685	0.00554502
cg10470208	16	2058701	ENSG00000167965	rs142385527	2050917	A	C	0.276342	0.170056	0.0506872	0.00079364	0.413418	0.00554508
cg14672218	6	169277241	ENSG00000184465	rs9346486	169295582	A	G	0.375746	0.123664	0.03686	0.000793761	0.502274	0.00554577
cg11426317	19	18398768	ENSG00000105656	rs56123634	18398136	T	A	0.109344	-0.0477203	0.014224	0.000793882	0.0274317	0.00554651
cg22222644	19	51883242	ENSG00000142512	rs17716331	51879291	A	G	0.256461	-0.154028	0.0459125	0.0007942	0.0401677	0.00554867
cg19091981	6	44221403	ENSG00000137216	rs6458376	44220394	T	C	0.130219	0.0576433	0.0171838	0.000795033	0.0354706	0.00555392
cg21046951	19	993855	ENSG00000267736	rs8109460	994814	G	A	0.335984	-0.116316	0.0346752	0.000795263	0.643458	0.00555534
cg11656478	2	38297759	ENSG00000225402	rs4670813	38317710	A	G	0.49503	0.204836	0.0610644	0.000795275	0.158953	0.0055554
cg19960778	5	176314737	ENSG00000122203	rs58956809	176312965	T	C	0.351889	-0.152224	0.0453802	0.000795347	0.0272891	0.00555586
cg20347268	2	24307657	ENSG00000115129	rs114541560	24368878	G	T	0.0298211	0.163282	0.0486791	0.000795791	0.180854	0.0055586
cg08134671	19	2542837	ENSG00000099860	rs8113423	2542673	G	A	0.45328	-0.0339465	0.010121	0.00079637	0.0960916	0.00556225
cg23110514	1	152538888	ENSG00000159445	rs10888502	152545993	G	C	0.411531	0.177851	0.0530257	0.000796396	0.0705488	0.0055624
cg17133388	3	122102727	ENSG00000163406	rs3828361	122102710	C	T	0.135189	-0.0660554	0.0196943	0.000796413	0.596771	0.00556251
cg08279184	13	27131641	ENSG00000180730	rs549305	27139876	T	G	0.189861	-0.0955348	0.0284836	0.000796428	0.573813	0.00556259
cg18212064	8	143255449	ENSG00000177335	rs73375429	143255593	C	G	0.143141	0.105203	0.0313662	0.000796453	0.416373	0.00556275
cg01971227	16	3988694	ENSG00000263214	rs2540031	4017567	T	A	0.409543	-0.199898	0.0596011	0.000796743	0.0824052	0.00556457
cg24911268	5	864465	ENSG00000263834	rs56255087	901194	A	T	0.0387674	0.151881	0.045285	0.000796805	0.860534	0.00556497
cg00017475	9	136131707	ENSG00000170835	rs8176725	136132617	A	G	0.114314	-0.0814146	0.0242749	0.000796918	0.0167326	0.00556569
cg05641656	19	58728610	ENSG00000171606	rs117435018	58720705	A	G	0.0139165	-0.183024	0.0545722	0.000797099	0.930422	0.00556683
cg23424125	8	1494546	ENSG00000180190	rs13255695	1095461	G	A	0.469185	0.103599	0.0308912	0.000797433	0.234481	0.00556901
cg05017628	19	48698632	ENSG00000142235	rs8108014	48705026	G	A	0.482107	0.122255	0.0364538	0.000797441	0.0212056	0.00556906
cg23936410	14	104808516	ENSG00000156411	rs4329859	104803674	T	C	0.28827	0.044768	0.0133493	0.000797743	0.341081	0.00557092
cg03454775	8	2012595	ENSG00000182372	rs1078936	2011023	G	A	0.38171	-0.0394191	0.0117545	0.000797843	0.0330563	0.00557156
cg21187597	2	241846305	ENSG00000122085	rs4076342	241846140	T	C	0.481113	-0.0657559	0.0196082	0.000797974	0.407342	0.00557241
cg01878807	14	24422368	ENSG00000139899	rs8009022	24423370	T	C	0.0516899	0.0447601	0.0133474	0.000798044	0.0211337	0.00557284
cg15598789	1	5955929	ENSG00000116251	rs11586334	5958409	C	T	0.159046	-0.0524281	0.0156344	0.000798273	0.780553	0.00557428
cg24133905	17	76349735	ENSG00000204277	rs6501201	76334905	T	C	0.436382	-0.147825	0.0440825	0.000798356	0.0179136	0.00557479
cg10378795	6	158080676	ENSG00000218631	rs141141094	158084686	G	T	0.0218688	-0.120327	0.0358831	0.000798527	0.971335	0.00557589
cg13764516	9	139648911	ENSG00000188986	rs1108607	139648721	T	C	0.345924	0.0869156	0.0259194	0.000798556	0.408227	0.00557608
cg06468454	17	3591377	ENSG00000127774	rs2567877	3617211	T	C	0.481113	0.0326553	0.00973856	0.000798842	0.712911	0.00557791
cg07950964	14	23813089	ENSG00000100462	rs182832862	23813089	T	C	0.00795229	0.12152	0.0362401	0.00079885	0.0299703	0.00557795
cg07220821	9	139402658	ENSG00000180539	rs3812603	139402908	T	C	0.420477	-0.0950933	0.0283591	0.000798874	0.86487	0.0055781
cg10968508	6	28761989	ENSG00000204625	rs150425970	29244129	C	T	0.173956	0.457065	0.136308	0.000798909	0.0384764	0.00557829
cg08002151	17	47968096	ENSG00000136504	rs8076882	47966649	C	T	0.455268	0.137794	0.0410965	0.000799607	0.31755	0.00558276
cg13457427	10	134955698	ENSG00000148803	rs11592873	134957946	C	T	0.257455	0.223515	0.0666632	0.000799717	0.188717	0.00558346
cg11400524	7	22544011	ENSG00000136244	rs138733781	22558116	C	T	0.132207	-0.173419	0.0517223	0.000799742	0.690827	0.00558361
cg26878949	9	98279753	ENSG00000148110	rs17295814	98175644	G	T	0.302187	-0.148036	0.0441527	0.00079993	0.0322005	0.0055848
cg21055910	22	37774038	ENSG00000100116	rs2071856	37770630	A	G	0.32505	-0.0515273	0.0153684	0.000799983	0.133261	0.00558512
cg02041677	10	121771263	ENSG00000148908	rs10886562	121760594	G	A	0.454274	-0.0574727	0.0171422	0.000800241	0.0807932	0.00558669
cg25265764	8	1496732	ENSG00000104728	rs2956965	1502942	T	C	0.39662	0.147056	0.0438623	0.000800326	0.480164	0.00558721
cg02886477	19	47137238	ENSG00000211513	rs11666367	47120381	G	A	0.39165	0.3526	0.105171	0.000800454	0.341187	0.00558802
cg05852568	2	95537405	ENSG00000172005	rs71425502	95543424	A	G	0.0685885	0.133599	0.0398497	0.000800648	0.0483657	0.00558922
cg20877030	6	32190528	ENSG00000166278	rs114989909	32060496	C	G	0.0208748	-0.12794	0.0381618	0.000800668	0.0130993	0.00558935
cg17441778	11	76838677	ENSG00000158636	rs7121629	76840798	G	A	0.0745527	-0.076617	0.0228539	0.000800917	0.31077	0.00559087
cg03661164	7	148560646	ENSG00000244560	rs141533325	148567614	T	C	0.0675944	-0.232091	0.06923	0.000800937	0.124618	0.00559098
cg02449762	10	5661741	ENSG00000108021	rs12260316	5659835	T	C	0.285288	-0.0737759	0.0220067	0.000801036	0.167453	0.00559166
cg03231189	6	170528298	ENSG00000008018	rs73790396	170520400	G	A	0.15507	0.131607	0.0392574	0.000801142	0.05138	0.00559233
cg09662798	17	73498302	ENSG00000188612	rs6416847	73468434	G	A	0.181909	0.175377	0.0523151	0.000801382	0.0343566	0.00559375
cg01674009	19	45655294	ENSG00000104856	rs12459074	45608832	C	G	0.256461	0.104277	0.0311062	0.000801491	0.450448	0.00559447
cg20901413	15	50839326	ENSG00000104043	rs62017189	50922032	A	T	0.425447	-0.0924687	0.027584	0.000801558	0.0226465	0.0055949
cg17824393	9	112225819	ENSG00000106771	rs10979864	112199408	G	A	0.307157	-0.163444	0.0487581	0.000801898	0.752154	0.00559706
cg27346356	19	19648914	ENSG00000064489	rs2315279	19479936	C	A	0.326044	-0.228588	0.068192	0.000801964	0.0202627	0.00559747
cg07858908	18	76733537	ENSG00000267655	rs627332	76732741	C	T	0.15507	-0.383084	0.114285	0.000802277	0.617847	0.00559943
cg11977142	4	1625248	ENSG00000090316	rs1109832	1629181	C	A	0.393638	0.0389371	0.0116165	0.000802633	0.0160277	0.00560174
cg04984879	22	38004468	ENSG00000128298	rs12168426	38048844	G	A	0.190855	-0.148103	0.0441869	0.000803078	0.0364682	0.00560453
cg10416846	8	28174847	ENSG00000120915	rs73570753	28175255	T	C	0.0437376	-0.136034	0.040587	0.000803284	0.959154	0.00560586
cg27638615	2	202901352	ENSG00000240344	rs2072504	202741064	G	A	0.360835	-0.0646912	0.0193014	0.000803381	0.0116797	0.00560648
cg15043057	1	41444788	ENSG00000117016	rs12410005	41446936	T	C	0.0447316	-0.0885089	0.026408	0.000803459	0.236632	0.00560698
cg07876289	10	43048696	ENSG00000196793	rs2505886	43155943	A	G	0.262425	0.0980174	0.029245	0.000803463	0.0130061	0.00560699
cg19697239	12	752646	ENSG00000120647	rs34038797	740009	G	C	0.49503	0.0900504	0.026868	0.000803497	0.276295	0.00560719
cg24434387	17	45051692	ENSG00000159111	rs1662576	44996245	T	C	0.394632	0.117531	0.0350673	0.000803516	0.344918	0.0056073
cg09509952	10	102447466	ENSG00000107819	rs12269237	102445994	C	T	0.302187	0.0496858	0.0148247	0.000803619	0.0916649	0.00560797
cg12523932	4	39448653	ENSG00000134962	rs2276890	39460490	G	C	0.32008	-0.0514044	0.0153376	0.000803647	0.0546046	0.00560814
cg02565993	11	27015592	ENSG00000109881	rs10835105	27067319	T	G	0.367793	0.0638817	0.019061	0.000803918	0.0335516	0.00560983
cg24272697	7	27159883	ENSG00000106004	rs17427693	27173276	C	G	0.0646123	0.133768	0.0399145	0.000804112	0.025707	0.0056111
cg24413826	19	5587239	ENSG00000212123	rs73920021	5587240	A	G	0.0417495	0.0186873	0.00557609	0.000804255	0.331634	0.00561201
cg12404181	10	5688515	ENSG00000108021	rs10905799	5688287	G	A	0.254473	0.113605	0.0338986	0.000804264	0.0894626	0.00561206
cg13106484	7	157692127	ENSG00000155093	rs4326331	157951887	T	C	0.27336	0.106375	0.0317413	0.000804323	0.290099	0.00561239
cg06755155	1	5955966	ENSG00000116251	rs35685456	5997095	A	G	0.16004	-0.129812	0.0387349	0.000804382	0.96128	0.00561278
cg21737444	22	38071591	ENSG00000251267	rs62236671	38069305	A	G	0.338966	-0.10549	0.0314777	0.000804419	0.416584	0.00561302
cg24220031	2	73402428	ENSG00000135632	rs10197935	73412362	T	A	0.472167	0.0268367	0.00800792	0.000804424	0.232902	0.00561304
cg02127172	16	3629620	ENSG00000178430	rs8061554	3626458	T	C	0.236581	-0.26371	0.0786902	0.000804485	0.206436	0.00561338
cg08194989	8	41655154	ENSG00000165066	rs11774972	41624105	T	C	0.411531	-0.198934	0.0593628	0.000804726	0.0481533	0.00561495
cg00290039	3	197106029	ENSG00000119227	rs113125222	197106030	A	G	0.0636183	-0.111383	0.0332377	0.000804874	0.09207	0.00561589
cg11344572	1	10702712	ENSG00000142657	rs11587145	10704688	T	C	0.142147	-0.072757	0.0217118	0.000805115	0.834434	0.00561742
cg25978138	6	29648161	ENSG00000204469	rs2233956	31081205	C	T	0.152087	0.103878	0.0309996	0.000805309	0.0359332	0.00561864
cg21792899	3	184304597	ENSG00000073803	rs9862375	184290348	A	G	0.107356	-0.0892233	0.0266262	0.000805331	0.655157	0.00561876
cg10506097	16	56651356	ENSG00000087258	rs12918404	56654476	T	G	0.0964215	0.0838549	0.0250242	0.000805355	0.877727	0.00561889
cg08273740	11	2322935	ENSG00000070985	rs2521269	2321095	C	A	0.441352	0.0299112	0.00892651	0.000805717	0.783113	0.0056212
cg09535526	16	88558065	ENSG00000158717	rs11645559	88568102	G	C	0.220676	-0.205305	0.0612712	0.000805884	0.22952	0.0056223
cg02282382	19	32836354	ENSG00000131944	rs34847775	32863440	A	G	0.0576541	-0.128502	0.0383505	0.000805999	0.147322	0.00562304
cg00657415	10	33454700	ENSG00000099250	rs2474740	33455799	C	T	0.257455	0.171034	0.051044	0.000806007	0.0310841	0.00562308
cg05402891	14	96152661	ENSG00000182512	rs1743519	96151754	A	C	0.427435	-0.13102	0.0391021	0.000806051	0.0351524	0.00562335
cg10560420	2	159911769	ENSG00000054219	rs264625	159947655	C	T	0.499006	-0.100876	0.0301065	0.000806196	0.0619817	0.00562426
cg23702615	13	78493215	ENSG00000139737	rs117164754	78348948	T	C	0.0109344	-0.142604	0.0425601	0.000806203	0.0661317	0.00562429
cg26665274	20	6747409	ENSG00000125845	rs6117408	6728586	C	T	0.0775348	0.119919	0.0357901	0.000806356	0.0103626	0.00562528
cg22210337	11	2322808	ENSG00000070985	rs2521269	2321095	C	A	0.441352	0.0299112	0.00892714	0.000806403	0.724211	0.00562559
cg19162300	6	33860869	ENSG00000112514	rs732674	33876292	C	T	0.219682	0.129018	0.0385072	0.000806686	0.468854	0.00562742
cg25386194	19	6375770	ENSG00000125648	rs16993553	6333476	A	G	0.0854871	-0.151227	0.0451362	0.00080675	0.171205	0.00562781
cg14169450	9	139327907	ENSG00000169692	rs4379550	139376426	G	A	0.397614	0.0628479	0.0187585	0.000807017	0.623683	0.00562949
cg10329579	1	17754830	ENSG00000117118	rs12122129	17772148	A	G	0.354871	-0.103225	0.0308102	0.000807092	0.241846	0.00562997
cg02658043	8	144917532	ENSG00000160972	rs13252406	144912303	T	C	0.44334	0.0227018	0.00677608	0.000807286	0.0317252	0.0056312
cg27495845	1	161693088	ENSG00000158882	rs905592	161691922	T	C	0.181909	0.052994	0.0158178	0.000807335	0.0550052	0.00563151
cg17110400	17	40932224	ENSG00000204815	rs140187403	40887802	A	G	0.0536779	-0.0682458	0.0203703	0.000807367	0.145212	0.00563171
cg00307497	2	207976271	ENSG00000144401	rs1881935	207975828	A	C	0.326044	-0.161035	0.0480667	0.00080741	0.267204	0.00563199
cg09414264	11	3113709	ENSG00000236710	rs4758473	3178560	C	G	0.370775	-0.207051	0.061802	0.00080746	0.0159057	0.00563232
cg25727477	1	207967739	ENSG00000117322	rs7144	207967719	C	T	0.394632	-0.0847228	0.0252889	0.000807551	0.135487	0.00563289
cg02955484	10	129845903	ENSG00000148773	rs71474240	129845902	A	G	0.0815109	0.0569445	0.0169991	0.000808546	0.0250951	0.00563925
cg24211742	12	132627896	ENSG00000198598	rs10128884	132621624	A	G	0.144135	0.117897	0.0351953	0.000808713	0.0669151	0.0056403
cg09182189	1	1709203	ENSG00000205090	rs11260629	1705945	T	C	0.301193	0.132319	0.0395016	0.000808936	0.731057	0.00564179
cg18320766	19	55598782	ENSG00000104974	rs575144	55625944	T	C	0.0924453	-0.0696169	0.020783	0.000808963	0.0108697	0.00564196
cg04755604	11	13011184	ENSG00000148925	rs11022589	13011522	T	C	0.22664	-0.0333112	0.00994456	0.000809019	0.136479	0.00564232
cg09590778	10	134957173	ENSG00000230306	rs12243911	134957593	G	A	0.258449	-0.307241	0.0917252	0.000809336	0.539261	0.00564438
cg13587564	9	137003752	ENSG00000169925	rs28464304	136999786	G	A	0.420477	0.139378	0.0416107	0.00080939	0.0127753	0.00564472
cg05481579	17	79030796	ENSG00000141564	rs4969369	79032168	G	A	0.352883	0.0665156	0.0198584	0.000809569	0.0101899	0.00564582
cg17481936	1	116371802	ENSG00000173212	rs9645342	116360418	C	G	0.0934394	-0.132117	0.039446	0.000810142	0.815413	0.00564959
cg03978067	8	144668756	ENSG00000255182	rs62522225	144726828	A	G	0.0765408	-0.173308	0.0517452	0.000810297	0.0144628	0.00565064
cg05698090	22	47134664	ENSG00000218357	rs17834926	47227975	A	G	0.0188867	-0.120319	0.0359243	0.000810299	0.444261	0.00565064
cg08027123	16	29296186	ENSG00000149923	rs13334820	29302136	C	T	0.207753	-0.09768	0.0291648	0.000810332	0.107633	0.00565084
cg16560209	1	2207859	ENSG00000187730	rs6671815	2207480	G	C	0.343936	-0.0366146	0.0109323	0.000810409	0.342778	0.00565129
cg08696107	6	29759949	ENSG00000137404	rs145043018	29751401	C	G	0.290258	-0.0623739	0.0186235	0.000810418	0.430845	0.00565134
cg16874077	7	127238538	ENSG00000106344	rs712701	127251188	T	G	0.218688	-0.117479	0.035077	0.000810515	0.0246077	0.00565196
cg25637722	19	6464082	ENSG00000125651	rs12986054	6460659	T	A	0.363817	0.126392	0.0377395	0.000810871	0.0793005	0.00565422
cg08635097	13	44833857	ENSG00000151778	rs3903012	44833609	G	A	0.223658	-0.0467464	0.0139586	0.000811232	0.112841	0.00565657
cg01744331	11	2722358	ENSG00000021762	rs231359	2694606	A	C	0.28827	0.0790481	0.0236046	0.000811481	0.0765186	0.00565811
cg22097425	11	125774311	ENSG00000154134	rs3908249	125722363	A	G	0.256461	-0.147433	0.0440254	0.000811606	0.109716	0.00565887
cg13805654	2	233388287	ENSG00000196811	rs733602	233388311	T	C	0.275348	-0.0792898	0.0236771	0.000811611	0.746863	0.00565889
cg05843944	14	74873358	ENSG00000198208	rs11159077	74871485	G	T	0.374751	-0.0232367	0.00693886	0.000811682	0.363318	0.00565935
cg00210210	6	99798738	ENSG00000132423	rs9402699	99800122	A	G	0.322068	0.128021	0.0382296	0.000811837	0.0489015	0.00566034
cg18877525	1	244303292	ENSG00000054282	rs6696761	244301114	A	G	0.111332	0.144225	0.0430697	0.000812081	0.0203756	0.00566191
cg17627559	11	2323896	ENSG00000070985	rs2521269	2321095	C	A	0.441352	0.0310286	0.00926608	0.000812158	0.67748	0.00566233
cg25639566	4	40539823	ENSG00000180610	rs633326	40539801	A	C	0.240557	0.425457	0.127057	0.000812326	0.867821	0.00566341
cg10800833	4	57521657	ENSG00000128040	rs4865137	57525669	C	T	0.49006	-0.0678416	0.0202601	0.000812428	0.0457175	0.00566408
cg01612681	11	2322386	ENSG00000070985	rs2521269	2321095	C	A	0.441352	0.0311076	0.00929011	0.000812598	0.839332	0.00566517
cg06496885	10	3354972	ENSG00000067057	rs10795026	3375666	G	A	0.39662	0.177665	0.05306	0.00081285	0.691782	0.00566678
cg01778939	15	93118381	ENSG00000173575	rs59259011	93109458	C	A	0.33499	-0.0825323	0.0246487	0.000812965	0.106736	0.00566753
cg11411922	20	30406582	ENSG00000205611	rs113542638	30242978	A	G	0.0238569	0.421314	0.12583	0.00081312	0.510094	0.00566842
cg13883479	9	574312	ENSG00000226403	rs2804270	573712	G	A	0.505964	0.110585	0.0330274	0.000813128	0.0202551	0.00566846
cg08611714	17	39623858	ENSG00000173801	rs12950733	39630543	A	T	0.380716	-0.180148	0.0538031	0.000813166	0.0462912	0.00566865
cg01474003	19	57705676	ENSG00000178935	rs4801450	57758494	T	C	0.16501	-0.0310363	0.00926951	0.000813335	0.863081	0.00566965
cg07794409	1	156473988	ENSG00000132694	rs12136856	156473114	C	G	0.327038	0.0511994	0.0152918	0.000813487	0.0221337	0.00567061
cg02386219	17	79030539	ENSG00000141564	rs4969369	79032168	G	A	0.352883	0.0660579	0.0197301	0.000813737	0.0656353	0.00567228
cg06501744	5	178899789	ENSG00000253520	rs10464088	178899464	T	G	0.0924453	0.310965	0.0928816	0.000814042	0.0143808	0.0056743
cg05266212	17	45822969	ENSG00000002919	rs11657479	45822901	C	T	0.23161	0.0272164	0.00812931	0.000814159	0.0263831	0.00567498
cg12808347	2	11622001	ENSG00000196208	rs7601812	11627410	G	A	0.520875	-0.0440381	0.013154	0.000814298	0.014891	0.00567583
cg21370924	3	141087313	ENSG00000155903	rs13098180	141091595	A	T	0.382704	-0.202818	0.0605813	0.000814364	0.0172518	0.00567624
cg09547190	9	95857577	ENSG00000127081	rs7032929	95870524	C	T	0.028827	0.0436891	0.0130504	0.000814774	0.0128366	0.00567881
cg03303515	2	47213998	ENSG00000143933	rs11125107	47192397	T	C	0.502982	0.167025	0.0498927	0.000814895	0.449189	0.00567958
cg09270285	11	125280224	ENSG00000150433	rs3824919	125280041	A	G	0.16501	-0.16442	0.0491149	0.000814994	0.543736	0.00568022
cg09782034	15	61522112	ENSG00000129003	rs72741607	61530374	C	G	0.276342	0.0617986	0.0184604	0.000815058	0.0854155	0.0056806
cg23176889	5	176863531	ENSG00000146094	rs11740377	176891499	A	G	0.476143	-0.0342701	0.0102373	0.000815212	0.500773	0.00568161
cg07712904	15	40389891	ENSG00000128829	rs495654	40394730	G	C	0.297217	-0.0753969	0.0225229	0.000815261	0.0566231	0.00568193
cg14114535	9	20621460	ENSG00000198642	rs2780836	20621574	C	A	0.477137	-0.100884	0.0301367	0.00081533	0.450121	0.00568237
cg11845620	17	37197733	ENSG00000261005	rs12949369	37155017	C	T	0.496024	-0.177668	0.0530745	0.000815347	0.725131	0.00568246
cg19280572	11	1873884	ENSG00000117984	rs12360772	1899962	A	G	0.166004	0.0676279	0.0202024	0.000815412	0.0530033	0.00568285
cg21027517	11	2322507	ENSG00000070985	rs2521269	2321095	C	A	0.441352	0.0317221	0.00947658	0.000815675	0.836921	0.00568451
cg01988136	6	166667897	ENSG00000233231	rs6936543	166667545	A	G	0.447316	-0.0746845	0.0223115	0.000815848	0.0585554	0.00568565
cg24094200	12	124829218	ENSG00000119242	rs1263992	124829234	C	T	0.26839	0.122115	0.0364814	0.000815924	0.193239	0.0056861
cg06046819	17	4500281	ENSG00000029725	rs55869070	4501536	T	C	0.22664	-0.0301725	0.00901401	0.000816058	0.0139375	0.00568693
cg10929690	18	77376689	ENSG00000131196	rs73003633	77390784	A	G	0.180915	0.0648309	0.0193682	0.000816067	0.0506285	0.00568698
cg12885484	7	6116868	ENSG00000260054	rs6958678	6115546	T	C	0.249503	-0.0499884	0.014934	0.000816086	0.181479	0.00568707
cg13999415	5	81047848	ENSG00000186468	rs1550804	81040392	G	C	0.0477137	0.147882	0.0441799	0.000816141	0.0684165	0.00568738
cg03314473	2	241083794	ENSG00000188542	rs6742687	241084220	A	T	0.424453	-0.13772	0.0411441	0.000816184	0.383431	0.00568765
cg19766471	11	2322802	ENSG00000070985	rs2521269	2321095	C	A	0.441352	0.0323683	0.00967014	0.000816188	0.621303	0.00568767
cg05509777	11	2322517	ENSG00000070985	rs2521269	2321095	C	A	0.441352	0.0317703	0.00949159	0.000816291	0.884984	0.00568836
cg14245228	9	135619345	ENSG00000125485	rs12550888	135605439	T	C	0.276342	-0.181359	0.054184	0.000816627	0.132097	0.00569042
cg19776793	17	79225974	ENSG00000187531	rs9903029	79216915	G	A	0.371769	-0.0466578	0.0139398	0.000816663	0.427353	0.00569066
cg00398420	16	56681867	ENSG00000198848	rs1610211	56680357	C	T	0.135189	-0.0762683	0.0227866	0.000816723	0.0397453	0.00569098
cg12081870	1	205475130	ENSG00000158715	rs77694338	205473772	C	T	0.287276	0.0575581	0.0171966	0.000816729	0.239934	0.00569101
cg24579896	14	56047964	ENSG00000168175	rs58569951	56152245	C	T	0.0636183	0.154193	0.0460683	0.000816777	0.247878	0.00569132
cg04737137	12	133010712	ENSG00000090615	rs112953754	133010723	T	G	0.0646123	-0.148758	0.0444449	0.000816817	0.076053	0.00569156
cg05491854	6	24910562	ENSG00000079691	rs2064524	24919115	G	A	0.405567	-0.0828876	0.0247648	0.000816943	0.0206427	0.00569232
cg01826354	17	81006497	ENSG00000141580	rs6502036	80995563	A	G	0.200795	-0.294817	0.0880861	0.000817164	0.022328	0.00569379
cg03878190	2	220047358	ENSG00000115657	rs3731901	220047393	C	T	0.362823	0.0335245	0.0100168	0.000817386	0.282667	0.00569507
cg16762684	18	74820493	ENSG00000130856	rs1630958	74818514	C	T	0.39662	0.13292	0.0397151	0.000817407	0.2563	0.00569518
cg03082247	8	6756796	ENSG00000239839	rs13275881	6756577	A	G	0.420477	0.288614	0.0862352	0.000817416	0.136523	0.00569523
cg10402321	1	26617780	ENSG00000182749	rs9645432	26651777	G	A	0.480119	-0.0443641	0.0132557	0.000817552	0.0185553	0.00569598
cg03534846	19	1999322	ENSG00000129911	rs2074625	1997729	A	C	0.313121	0.0593589	0.0177361	0.000817556	0.482499	0.00569599
cg10807643	14	55907417	ENSG00000168175	rs17128484	55904757	C	T	0.0805169	0.190831	0.05702	0.000817668	0.495771	0.00569668
cg17717091	12	120541617	ENSG00000089163	rs73217390	120541597	A	G	0.0725646	0.0393673	0.0117629	0.000817669	0.0113711	0.00569668
cg19617740	3	184079972	ENSG00000161202	rs62287507	184079960	T	C	0.2833	0.100406	0.0300021	0.00081797	0.041776	0.00569864
cg23254163	1	152506842	ENSG00000197747	rs3753451	152485227	T	G	0.37674	0.0805105	0.0240575	0.000818147	0.0239952	0.00569974
cg21201830	11	2323056	ENSG00000070985	rs2521269	2321095	C	A	0.441352	0.0322473	0.00963611	0.000818369	0.693297	0.00570106
cg11677621	1	230914779	ENSG00000135775	rs2493145	230891248	T	C	0.39662	0.148744	0.0444478	0.000818448	0.0637855	0.00570155
cg26290543	11	45377324	ENSG00000121653	rs61882566	45385646	T	C	0.150099	-0.152952	0.0457063	0.000818635	0.18573	0.00570274
cg13592872	11	2322500	ENSG00000070985	rs2521269	2321095	C	A	0.441352	0.032282	0.0096468	0.00081869	0.821648	0.00570304
cg26096190	2	10688726	ENSG00000115761	rs4668687	10688969	T	G	0.309145	0.14661	0.0438114	0.00081869	0.146119	0.00570304
cg26559974	5	37835506	ENSG00000113569	rs77306914	37661270	A	G	0.0387674	-0.108869	0.0325336	0.000818798	0.074709	0.0057037
cg07394400	1	17752023	ENSG00000117118	rs4920606	17748288	A	G	0.352883	0.111714	0.0333838	0.000818806	0.512402	0.00570375
cg04458972	11	2432854	ENSG00000110651	rs2301698	2437425	G	T	0.481113	-0.208314	0.0622511	0.000818833	0.545781	0.00570391
cg03983837	11	2323801	ENSG00000070985	rs2521269	2321095	C	A	0.441352	0.032609	0.00974508	0.000819252	0.646896	0.00570654
cg07518330	14	103624402	ENSG00000269958	rs4906290	103639293	T	A	0.0387674	0.086029	0.0257097	0.000819343	0.0306777	0.00570712
cg21495612	14	96342250	ENSG00000100721	rs1957117	96342343	A	G	0.28827	0.115855	0.0346233	0.000819363	0.376862	0.00570725
cg01796225	11	89954258	ENSG00000204455	rs11018927	89961585	G	A	0.184891	0.488563	0.14601	0.000819555	0.0113042	0.00570834
cg26614073	3	47517819	ENSG00000213689	rs145532912	48571578	C	T	0.0308151	-0.136506	0.0407964	0.000819756	0.0123183	0.00570964
cg03459791	17	15244441	ENSG00000011295	rs450848	15226828	T	C	0.102386	-0.157784	0.0471554	0.000819765	0.715665	0.00570968
cg27360098	7	73442480	ENSG00000086730	rs810555	73476249	T	C	0.161034	-0.130072	0.0388741	0.000819932	0.0898634	0.00571073
cg05991492	16	3988700	ENSG00000263214	rs2540031	4017567	T	A	0.409543	-0.202399	0.0604903	0.000819945	0.0729872	0.00571081
cg24431515	11	290447	ENSG00000177236	rs10902119	288115	C	T	0.384692	0.0703578	0.0210284	0.000820343	0.0433635	0.00571339
cg19697575	2	172374119	ENSG00000128708	rs6724344	172374120	G	A	0.375746	0.0223781	0.00668848	0.00082056	0.0188714	0.00571473
cg14020320	11	2323851	ENSG00000070985	rs2521269	2321095	C	A	0.441352	0.0329938	0.00986164	0.000820856	0.689472	0.0057166
cg13800769	12	4916913	ENSG00000078237	rs16931717	4936966	A	G	0.247515	0.0504322	0.015074	0.000820898	0.14082	0.00571685
cg07042914	11	27015656	ENSG00000109881	rs10835105	27067319	T	G	0.367793	0.0655633	0.0195967	0.000820969	0.0124779	0.00571724
cg13276428	14	105048531	ENSG00000142208	rs7151177	105043819	G	A	0.105368	0.0772164	0.02308	0.000821077	0.199951	0.00571788
cg17833066	17	29836341	ENSG00000266718	rs2343164	29837748	C	A	0.33002	0.150239	0.0449068	0.000821095	0.0434024	0.00571799
cg06139006	12	132682698	ENSG00000185163	rs11246984	132682207	G	C	0.289264	-0.0286275	0.008557	0.000821331	0.0860895	0.00571949
cg09830455	11	70886197	ENSG00000255860	rs72957115	70889477	A	G	0.22167	-0.194424	0.0581167	0.000821611	0.0383241	0.00572128
cg26106778	6	33175147	ENSG00000229391	rs9277935	33160425	T	G	0.241551	-0.136131	0.0406924	0.000821773	0.22509	0.00572228
cg25252858	8	19215409	ENSG00000061337	rs11991640	19215390	A	C	0.162028	0.07086	0.0211819	0.000821906	0.796442	0.00572311
cg08103472	15	40731325	ENSG00000137815	rs4924471	40744046	T	G	0.0755467	0.0655522	0.0195953	0.000821929	0.0290839	0.00572326
cg17716930	19	51017331	ENSG00000104960	rs35017973	51017377	A	G	0.129225	0.0368115	0.0110042	0.00082219	0.577022	0.00572483
cg16097655	5	131991765	ENSG00000072682	rs67006560	131991656	T	C	0.182903	-0.0619543	0.0185208	0.000822444	0.02765	0.00572641
cg05527459	1	92012148	ENSG00000172031	rs12036298	92001639	A	T	0.267396	0.073895	0.0220908	0.000822657	0.204046	0.00572777
cg02061948	16	90015428	ENSG00000259803	rs80168460	90017958	A	G	0.110338	-0.120606	0.0360557	0.000822845	0.103188	0.00572888
cg00316080	3	124866646	ENSG00000144909	rs6786220	124868891	T	C	0.131213	0.0593887	0.0177547	0.000822937	0.031271	0.00572946
cg09577455	6	29593382	ENSG00000206344	rs139747027	30216186	T	C	0.16501	-0.29567	0.0883948	0.000823166	0.0289522	0.00573093
cg01081636	6	33994263	ENSG00000112514	rs732674	33876292	C	T	0.219682	0.129924	0.038843	0.000823268	0.159487	0.00573161
cg16463378	12	6619248	ENSG00000245667	rs10774436	6629266	A	G	0.287276	-0.168495	0.0503753	0.000823432	0.0197764	0.00573268
cg08918582	13	113687422	ENSG00000126226	rs28464357	113688862	T	C	0.188867	0.101229	0.0302649	0.000823482	0.267422	0.00573299
cg22573391	3	44037868	ENSG00000169981	rs9821111	44037342	T	C	0.196819	-0.132434	0.0395944	0.000823488	0.0585147	0.00573302
cg14582057	7	4765312	ENSG00000157954	rs3087749	4780514	T	G	0.481113	-0.11431	0.034176	0.000823554	0.0908074	0.00573342
cg18226002	6	169305767	ENSG00000184465	rs12192580	169304736	C	T	0.379722	0.155949	0.0466258	0.000823725	0.348885	0.00573454
cg21124530	7	17689373	ENSG00000106537	rs11973041	17689380	A	G	0.0715706	-0.0808726	0.0241798	0.000823904	0.369248	0.00573572
cg16461246	20	61447614	ENSG00000228705	rs11086139	61443870	G	C	0.247515	-0.222748	0.0665995	0.000824058	0.155651	0.00573665
cg24768902	17	37308113	ENSG00000263874	rs16505	37300377	A	C	0.150099	-0.174435	0.0521578	0.000824697	0.156854	0.00574053
cg14988680	1	212688417	ENSG00000123684	rs11805307	212703592	T	C	0.249503	-0.0451649	0.013505	0.000824862	0.110098	0.00574148
cg10782575	11	2322543	ENSG00000070985	rs2521269	2321095	C	A	0.441352	0.033789	0.0101035	0.000824915	0.75745	0.00574181
cg20054703	14	75761849	ENSG00000119699	rs8006488	75780525	T	C	0.0328032	-0.0646919	0.019344	0.000824934	0.174836	0.00574193
cg12582138	17	48183477	ENSG00000108823	rs9902826	48181359	C	T	0.0447316	0.268215	0.0802019	0.000825049	0.117068	0.00574267
cg02537408	5	1727404	ENSG00000185986	rs112662562	1727500	G	A	0.172962	0.185432	0.0554491	0.000825274	0.0885141	0.00574397
cg01818027	3	183164750	ENSG00000172578	rs11717691	183184176	C	T	0.259443	-0.106378	0.0318108	0.000825499	0.0154521	0.00574543
cg00913283	7	4832340	ENSG00000164916	rs907718	4830048	G	T	0.0457256	-0.0731638	0.0218788	0.000825627	0.0338824	0.00574623
cg17757980	10	46971495	ENSG00000198035	rs61843446	48567146	T	C	0.104374	0.213365	0.0638044	0.000825671	0.704024	0.0057465
cg02694972	6	43249501	ENSG00000124733	rs6930150	43249510	A	C	0.10338	0.062672	0.0187414	0.000825682	0.035465	0.00574656
cg14562060	6	35109298	ENSG00000146197	rs11964987	35084333	T	A	0.150099	-0.077917	0.0233004	0.000825732	0.320904	0.00574688
cg08720746	10	134754961	ENSG00000171798	rs78197928	134729915	A	G	0.0675944	-0.0791751	0.0236787	0.000826609	0.652984	0.0057525
cg16318994	12	27234550	ENSG00000111790	rs7975729	27215909	T	C	0.44334	-0.0923896	0.0276309	0.000826671	0.132767	0.00575286
cg04609163	11	125774090	ENSG00000154134	rs1425839	125640858	C	G	0.255467	-0.172579	0.0516133	0.000826682	0.0781619	0.00575292
cg22622328	21	43195071	ENSG00000160180	rs13048903	43195074	T	C	0.354871	0.0390819	0.0116886	0.000826997	0.455651	0.00575495
cg14371158	9	132812753	ENSG00000148358	rs3824539	132649310	T	C	0.00894632	-0.0997943	0.0298472	0.000827275	0.0814077	0.00575672
cg26927218	17	79054044	ENSG00000141577	rs72851899	79019321	A	G	0.0298211	-0.223452	0.0668322	0.00082733	0.689161	0.00575704
cg03948422	5	75377755	ENSG00000145703	rs6453199	75401527	T	C	0.201789	0.122783	0.0367237	0.000827466	0.111873	0.00575787
cg22160612	22	45705042	ENSG00000226328	rs226500	45703107	T	C	0.402584	0.142874	0.0427326	0.000827479	0.0363463	0.00575795
cg08492568	6	89759594	ENSG00000111886	rs17291400	89759640	A	G	0.212724	0.0358852	0.0107331	0.000827505	0.0195113	0.00575811
cg09655272	6	170471236	ENSG00000071994	rs3013295	170482455	T	C	0.412525	-0.0698672	0.0208987	0.000828388	0.16901	0.00576369
cg15370635	14	96551586	ENSG00000100721	rs10140364	96551603	T	G	0.303181	-0.0555528	0.0166173	0.000828574	0.307529	0.00576483
cg21153004	15	65207109	ENSG00000166797	rs2687523	65172961	T	G	0.437376	0.113157	0.0338485	0.000828602	0.0484206	0.00576501
cg27608981	7	101544969	ENSG00000166667	rs13241079	101517108	A	G	0.0984095	-0.273025	0.0816699	0.000828706	0.0455994	0.00576567
cg13210763	4	58309519	ENSG00000128040	rs6827688	58309910	C	A	0.146123	0.0485711	0.0145294	0.000828878	0.132152	0.00576679
cg01053629	8	40206652	ENSG00000165061	rs10108484	40206692	G	C	0.407555	0.147828	0.0442214	0.000829054	0.0705036	0.00576787
cg07151039	15	76628892	ENSG00000140400	rs3866543	76629609	T	G	0.481113	0.0470056	0.0140614	0.000829096	0.135291	0.00576809
cg17833746	17	40489785	ENSG00000236194	rs3736162	40497839	C	G	0.2833	0.300884	0.0900076	0.000829135	0.0723405	0.00576833
cg04923875	1	175533566	ENSG00000235750	rs16848649	175533921	T	C	0.0934394	0.0706407	0.0211325	0.000829523	0.039472	0.00577078
cg12457901	6	30882671	ENSG00000241404	rs2523571	31329691	A	T	0.083499	0.0802806	0.0240168	0.000829724	0.0326511	0.00577207
cg00502099	11	2322618	ENSG00000070985	rs2521269	2321095	C	A	0.441352	0.0344498	0.0103061	0.000829837	0.744923	0.00577283
cg22445742	2	60680630	ENSG00000173209	rs35507444	60681754	G	A	0.235586	0.230224	0.0688756	0.000829965	0.299023	0.00577369
cg12881363	22	50528298	ENSG00000100258	rs147508608	50528293	T	C	0.0606362	-0.0404198	0.0120923	0.000829988	0.380828	0.00577382
cg21455901	13	21012516	ENSG00000121741	rs9552183	21015215	T	C	0.241551	-0.0312652	0.00935361	0.000830028	0.359283	0.00577407
cg00514575	5	180231155	ENSG00000196670	rs12518677	180230566	A	G	0.101392	0.0352009	0.0105311	0.000830084	0.182296	0.00577442
cg25956985	22	39795188	ENSG00000239713	rs5757659	39812409	T	G	0.337972	0.0805261	0.0240915	0.000830222	0.086917	0.00577528
cg25291004	4	165305314	ENSG00000109466	rs77798602	165448441	T	C	0.116302	0.104988	0.0314101	0.000830296	0.358299	0.00577576
cg08148553	19	10698020	ENSG00000161888	rs73018660	10690321	T	C	0.313121	-0.0549757	0.0164476	0.000830319	0.315757	0.00577591
cg07815521	19	40789857	ENSG00000221051	rs12985477	40788893	G	A	0.485089	0.123913	0.0370728	0.000830518	0.0469597	0.00577719
cg09273054	8	120220131	ENSG00000177570	rs929953	120220033	A	G	0.269384	-0.0882701	0.0264096	0.00083074	0.0274296	0.0057786
cg12644888	6	29648360	ENSG00000204469	rs2233956	31081205	C	T	0.152087	0.110447	0.0330452	0.00083083	0.0233075	0.00577913
cg10047762	17	80875998	ENSG00000262410	rs12942419	80875987	T	C	0.0914513	-0.287882	0.0861345	0.000831058	0.281204	0.0057806
cg00101154	16	420108	ENSG00000103254	rs5020353	423423	A	G	0.487078	-0.0269969	0.00807757	0.000831158	0.0670491	0.0057812
cg25248415	15	89950204	ENSG00000166825	rs150305	89951742	A	G	0.261431	0.207929	0.0622139	0.000831301	0.0639501	0.00578209
cg20854539	2	135475426	ENSG00000153086	rs57891859	135464616	G	A	0.313121	0.0887889	0.0265664	0.000831308	0.301019	0.00578211
cg06816651	2	95664359	ENSG00000155066	rs1316873	95698646	G	C	0.114314	0.117082	0.0350322	0.00083135	0.179759	0.00578238
cg01784220	8	8749278	ENSG00000104626	rs36045355	8744465	T	C	0.172962	0.1548	0.0463178	0.000831369	0.619466	0.00578248
cg21545902	13	33590083	ENSG00000230633	rs397703	33587329	C	T	0.189861	-0.169606	0.0507487	0.000831552	0.355202	0.00578367
cg08354406	10	115370978	ENSG00000148737	rs7088038	115324499	A	G	0.514911	-0.108161	0.0323638	0.000831653	0.130068	0.00578432
cg14566081	5	1938296	ENSG00000188002	rs6555035	1939036	G	A	0.403579	-0.274014	0.0819902	0.00083167	0.187413	0.00578442
cg20164887	22	50968250	ENSG00000128159	rs131793	50971795	G	A	0.220676	0.105681	0.0316219	0.000831699	0.191083	0.00578459
cg07056626	19	51845446	ENSG00000105501	rs8105710	51844978	G	T	0.420477	0.0692543	0.0207223	0.0008317	0.146647	0.00578459
cg26540515	20	896349	ENSG00000101276	rs73892543	896267	T	C	0.0606362	-0.128977	0.0385926	0.00083173	0.378453	0.00578478
cg26975524	8	1713012	ENSG00000176595	rs6982516	1716047	A	G	0.187873	0.0735918	0.0220206	0.000831921	0.0271537	0.00578596
cg04681394	10	134997386	ENSG00000127884	rs2998152	134981690	T	C	0.345924	0.143618	0.0429747	0.000832024	0.10478	0.00578663
cg26744081	7	28176110	ENSG00000106004	rs10951192	28161033	G	C	0.234592	-0.0933865	0.0279441	0.000832046	0.291539	0.00578677
cg16746221	14	20666088	ENSG00000225210	rs4981088	20665840	G	A	0.464215	-0.0982683	0.029405	0.000832092	0.342498	0.00578706
cg17610931	22	31476670	ENSG00000228839	rs12157641	31481922	C	G	0.11829	0.243937	0.0729942	0.000832156	0.014084	0.00578746
cg23796481	11	64053134	ENSG00000146670	rs479552	64110683	C	G	0.371769	0.0519716	0.0155518	0.000832233	0.365242	0.00578791
cg14650228	8	144573510	ENSG00000178719	rs11780840	144609227	A	G	0.151093	0.0408491	0.0122236	0.000832299	0.0755246	0.00578834
cg26593474	6	125474805	ENSG00000135547	rs571665	125474791	G	T	0.444334	-0.0477733	0.0142957	0.000832384	0.308359	0.00578886
cg03575512	5	1004495	ENSG00000174358	rs67143961	1000698	A	G	0.0467197	0.0818649	0.0244973	0.000832414	0.199813	0.00578902
cg10001219	11	112151121	ENSG00000137713	rs137859255	112156216	G	T	0.0149105	0.0508711	0.0152233	0.000832756	0.057847	0.00579127
cg13785223	13	114905788	ENSG00000150403	rs2183246	114901188	C	T	0.316103	-0.111415	0.0333411	0.000832781	0.263093	0.00579143
cg19928739	1	2089555	ENSG00000231050	rs262656	2088754	C	A	0.291252	-0.243941	0.0730001	0.000832812	0.658423	0.00579161
cg10159596	6	34524097	ENSG00000112053	rs9380494	35124871	A	G	0.16998	0.0792247	0.0237089	0.000833085	0.0248572	0.00579327
cg03734104	11	32817614	ENSG00000213713	rs2900978	32806494	C	T	0.446322	0.393712	0.117823	0.000833149	0.0308429	0.00579363
cg01053213	1	6694826	ENSG00000158286	rs12405970	6691312	A	G	0.363817	0.114696	0.0343246	0.000833218	0.44262	0.00579406
cg20745620	5	172203954	ENSG00000113719	rs2431664	172203911	A	G	0.138171	0.0765663	0.0229142	0.000833459	0.0538216	0.00579566
cg00722081	10	61147668	ENSG00000122873	rs2452499	61024663	A	T	0.133201	-0.0760937	0.0227729	0.000833517	0.0447552	0.00579602
cg05133591	20	61878356	ENSG00000125510	rs6062855	61869223	C	T	0.441352	-0.0531882	0.0159185	0.000833942	0.368284	0.00579879
cg12527440	19	13908134	ENSG00000207980	rs12611231	13911902	G	A	0.184891	-0.116833	0.0349668	0.000834002	0.0281796	0.00579916
cg04735632	2	47800393	ENSG00000170802	rs56239373	47800577	A	C	0.137177	0.0395491	0.0118368	0.000834193	0.0756593	0.00580031
cg08160085	12	2045730	ENSG00000151062	rs9805109	1891705	G	A	0.131213	-0.163345	0.0488882	0.0008342	0.304623	0.00580035
cg19495650	10	65226682	ENSG00000171988	rs1904296	64932779	C	G	0.203777	0.107596	0.032203	0.000834268	0.0108118	0.00580077
cg06786219	3	124499653	ENSG00000160145	rs3772827	124499685	T	C	0.0298211	-0.194407	0.0581887	0.000834843	0.635756	0.00580447
cg12586386	11	77299805	ENSG00000137513	rs11602520	77254720	C	T	0.249503	-0.0500475	0.0149802	0.000835013	0.132866	0.00580552
cg03534031	5	139139105	ENSG00000200235	rs260717	139132514	A	C	0.127237	0.0830278	0.0248519	0.000835064	0.11396	0.00580583
cg20410135	5	178157962	ENSG00000253520	rs11743902	178267999	A	G	0.335984	0.176236	0.0527525	0.000835369	0.311426	0.00580773
cg00316803	15	76480434	ENSG00000169371	rs1875887	76479901	T	G	0.348907	0.0629731	0.0188498	0.000835425	0.0248739	0.00580799
cg02307033	2	75185585	ENSG00000135622	rs12472180	75244928	T	C	0.274354	0.14598	0.0436979	0.000835807	0.183352	0.00581044
cg26009832	1	169081894	ENSG00000000460	rs1358714	169079419	A	G	0.543738	0.0755231	0.0226085	0.000836346	0.650813	0.00581379
cg21692308	1	110049503	ENSG00000162650	rs41301283	110049457	A	G	0.055666	-0.0724148	0.0216781	0.000836392	0.0510763	0.00581406
cg13732582	4	39448975	ENSG00000134962	rs2276890	39460490	G	C	0.32008	-0.0551831	0.0165198	0.000836541	0.0120552	0.00581502
cg18188739	1	2058941	ENSG00000269227	rs427811	2075560	G	T	0.292247	0.289401	0.0866376	0.0008367	0.63474	0.00581595
cg03906444	15	67122959	ENSG00000137834	rs78582923	67122990	A	C	0.0636183	-0.0315216	0.00943678	0.000836909	0.336587	0.00581725
cg03055693	20	60910388	ENSG00000130703	rs13043931	60931707	C	G	0.0387674	0.133247	0.0398917	0.000837104	0.0234599	0.00581841
cg16678925	17	3100972	ENSG00000213977	rs35940931	3066166	A	C	0.377734	0.14153	0.0423727	0.000837423	0.609829	0.0058204
cg07354539	6	32859136	ENSG00000112514	rs114473584	32883963	A	T	0.0347913	-0.0536145	0.0160517	0.000837445	0.712079	0.00582053
cg27637617	8	49293600	ENSG00000221869	rs9792381	49302551	G	A	0.293241	-0.12444	0.0372562	0.000837454	0.0319776	0.00582058
cg06222206	10	135278165	ENSG00000235245	rs1056521	135235890	C	T	0.22167	-0.294859	0.0882794	0.000837572	0.196618	0.00582131
cg04874822	9	35658010	ENSG00000164967	rs4878619	35557206	C	T	0.263419	-0.155579	0.0465798	0.000837611	0.0335296	0.00582151
cg09607276	11	637491	ENSG00000185187	rs936472	593453	C	T	0.337972	-0.0818597	0.0245086	0.000837668	0.0101163	0.00582187
cg18891953	1	22926884	ENSG00000070831	rs209704	22936072	G	A	0.349901	0.0771691	0.0231043	0.000837709	0.764722	0.00582208
cg21639287	2	165698949	ENSG00000235192	rs441414	165675693	G	A	0.137177	0.309091	0.0925419	0.000837745	0.451946	0.00582229
cg18921712	17	43470971	ENSG00000108883	rs117497016	43470972	A	G	0.0109344	0.0306166	0.0091667	0.000837838	0.742517	0.00582287
cg03066050	9	110249749	ENSG00000119328	rs1319974	111427977	C	A	0.355865	-0.0548977	0.0164368	0.000838004	0.0107665	0.00582389
cg07661805	8	143867942	ENSG00000261693	rs2572922	143871652	A	G	0.399602	0.0913486	0.0273506	0.000838054	0.313371	0.00582417
cg13632218	10	133981394	ENSG00000171813	rs2637625	134005372	T	C	0.11332	0.0405635	0.0121452	0.00083815	0.017974	0.00582476
cg15579389	11	2323059	ENSG00000070985	rs2521269	2321095	C	A	0.441352	0.0361604	0.010827	0.000838254	0.556756	0.00582537
cg14133064	9	5530115	ENSG00000096968	rs10975175	5544405	G	A	0.347913	0.109335	0.0327368	0.000838325	0.223182	0.00582583
cg02705918	12	114087236	ENSG00000089127	rs10850199	114174379	T	A	0.373757	0.149463	0.0447522	0.000838432	0.675829	0.00582649
cg11958080	1	180201206	ENSG00000230124	rs3842892	180197414	T	C	0.408549	0.17126	0.0512803	0.000838754	0.373097	0.00582855
cg27421810	10	82404135	ENSG00000133661	rs34486473	82383631	G	A	0.0308151	0.0300145	0.00898764	0.000839201	0.289645	0.00583131
cg13692416	10	426200	ENSG00000107929	rs76450978	523168	A	G	0.0139165	-0.046332	0.0138742	0.000839454	0.379145	0.00583284
cg22896480	3	122379438	ENSG00000173226	rs1271034	122377197	G	A	0.523857	-0.0575464	0.0172323	0.000839469	0.0971486	0.00583293
cg02867102	17	62398693	ENSG00000108654	rs9897901	62402726	C	T	0.43837	-0.107415	0.032167	0.000839903	0.0209082	0.00583566
cg09737499	11	126301004	ENSG00000182934	rs12284180	126265501	C	A	0.230616	-0.167473	0.0501558	0.000840618	0.0124559	0.00584008
cg01242196	6	33990181	ENSG00000112514	rs6905327	33873178	T	A	0.219682	0.107337	0.0321459	0.000840651	0.191257	0.00584026
cg01267415	14	105119383	ENSG00000142208	rs55639933	105123940	A	G	0.082505	0.10008	0.0299725	0.000840656	0.0125004	0.00584028
cg04406436	1	38942313	ENSG00000196449	rs2244181	38941104	G	A	0.257455	0.0589057	0.0176417	0.000840818	0.32805	0.00584122
cg15564619	1	2163437	ENSG00000116151	rs903908	2202967	T	C	0.506958	-0.128236	0.0384063	0.000841044	0.031481	0.00584263
cg00504595	13	24144985	ENSG00000027001	rs9317831	24138622	A	C	0.498012	-0.0812461	0.0243334	0.000841197	0.0604139	0.00584356
cg01881474	1	48242657	ENSG00000224805	rs3850884	48246912	A	G	0.0168986	0.311112	0.0931791	0.000841222	0.291166	0.00584368
cg12155450	19	55995271	ENSG00000187902	rs11550705	55995272	A	G	0.440358	-0.0350272	0.0104908	0.000841268	0.545212	0.00584397
cg11407681	1	166039918	ENSG00000188859	rs61835088	166038842	C	T	0.150099	0.107448	0.0321813	0.000841296	0.780979	0.00584413
cg23551198	17	3585166	ENSG00000127774	rs2567877	3617211	T	C	0.481113	0.041562	0.012448	0.000841292	0.717104	0.00584413
cg23248205	13	24475283	ENSG00000182957	rs112455952	24884249	G	C	0.166998	0.143997	0.0431281	0.000841343	0.0236005	0.00584441
cg22183373	4	24806777	ENSG00000053900	rs13131918	24873604	G	A	0.507952	-0.152624	0.0457135	0.00084168	0.257692	0.00584654
cg19091791	5	179267771	ENSG00000168903	rs62405021	179473218	A	T	0.385686	0.134369	0.0402462	0.00084183	0.629395	0.00584744
cg06503286	2	241626691	ENSG00000178623	rs11693971	241626609	C	T	0.0944334	0.14804	0.0443412	0.00084186	0.0553848	0.00584762
cg23939642	17	79225757	ENSG00000187531	rs9903029	79216915	G	A	0.371769	-0.051541	0.0154378	0.000841923	0.411164	0.00584795
cg24718015	17	40489721	ENSG00000236194	rs4796793	40542210	G	C	0.269384	0.265717	0.0795888	0.000841943	0.0231318	0.00584805
cg07520506	12	7593007	ENSG00000198178	rs10772247	7555636	A	G	0.286282	0.145108	0.0434636	0.000841981	0.0422048	0.00584823
cg12991830	6	100038960	ENSG00000112234	rs62434581	100038943	T	G	0.249503	0.0542634	0.0162535	0.000842122	0.0691627	0.00584909
cg26250086	1	6830972	ENSG00000215788	rs1543954	6950751	T	C	0.290258	-0.106948	0.0320345	0.000842258	0.0597731	0.00584991
cg04109781	2	100722022	ENSG00000212283	rs71413877	100924822	A	G	0.0377734	-0.09413	0.0281955	0.000842385	0.0350873	0.00585066
cg13375828	17	3598755	ENSG00000127774	rs1367950	3618298	C	T	0.485089	-0.0535696	0.0160461	0.000842395	0.627174	0.0058507
cg26869578	3	137482539	ENSG00000114098	rs55945710	137460932	G	C	0.23161	0.171145	0.0512651	0.000842529	0.87965	0.00585153
cg05031424	17	6945159	ENSG00000108839	rs11652868	6939522	C	T	0.309145	0.12642	0.0378688	0.000842674	0.0403923	0.00585238
cg11968804	1	212688447	ENSG00000123684	rs11805307	212703592	T	C	0.249503	-0.0480185	0.0143839	0.000842796	0.119818	0.00585314
cg17244218	15	42258950	ENSG00000180979	rs60772450	42247472	C	G	0.117296	0.0385156	0.0115374	0.000842834	0.0123119	0.00585335
cg27035997	14	70321227	ENSG00000100652	rs72725798	70318039	T	C	0.0954274	-0.0232126	0.00695364	0.000843261	0.492245	0.00585607
cg00394101	12	8690666	ENSG00000003056	rs10841845	8686433	G	A	0.292247	-0.0394807	0.0118275	0.000843672	0.614579	0.00585859
cg15461663	7	101427475	ENSG00000214253	rs57191517	101443039	C	A	0.416501	0.148551	0.0445047	0.000844248	0.0546174	0.00586224
cg06086731	1	38942075	ENSG00000196449	rs2244181	38941104	G	A	0.257455	0.0594703	0.017817	0.000844329	0.332476	0.00586272
cg15266672	6	109074929	ENSG00000112365	rs565050	109074947	A	G	0.279324	-0.108101	0.0323867	0.000844387	0.180742	0.00586306
cg27078676	5	473978	ENSG00000260774	rs2672758	453121	C	G	0.377734	0.0834746	0.0250088	0.000844432	0.182319	0.00586335
cg00927403	17	29877486	ENSG00000108582	rs6505242	29750139	A	G	0.142147	0.292275	0.0875652	0.000844463	0.0196853	0.00586354
cg22734236	4	152462020	ENSG00000198589	rs111993305	152473040	T	C	0.34493	0.184894	0.0553945	0.000844566	0.09102	0.0058642
cg06443678	17	55785087	ENSG00000229590	rs71372812	55785240	C	G	0.0377734	-0.0671467	0.0201176	0.000844721	0.0580059	0.00586514
cg24301866	7	1708659	ENSG00000122687	rs10272990	1703675	C	T	0.329026	0.116669	0.0349553	0.000844899	0.0930829	0.00586624
cg17900199	10	1156548	ENSG00000151240	rs7091502	1154979	T	C	0.207753	-0.103522	0.0310168	0.000845036	0.450513	0.00586711
cg15168577	5	139138880	ENSG00000200235	rs260717	139132514	A	C	0.127237	0.0878615	0.026326	0.000845523	0.126089	0.00587029
cg27243623	2	228093069	ENSG00000168958	rs10208252	228099099	G	A	0.11332	-0.161199	0.0483001	0.000845549	0.179638	0.00587045
cg02338405	4	188915407	ENSG00000180015	rs77120326	188953245	T	C	0.0168986	0.113293	0.0339461	0.000845555	0.718791	0.00587048
cg01751584	9	100159780	ENSG00000233820	rs10981931	100159765	A	T	0.379722	-0.213834	0.0640729	0.000845795	0.0265834	0.00587208
cg06563604	10	15018100	ENSG00000152457	rs4748114	14997103	A	G	0.310139	0.0902427	0.0270402	0.000845804	0.139647	0.00587211
cg26490758	10	3372937	ENSG00000067057	rs7895490	3384133	G	A	0.336978	-0.100889	0.0302305	0.000845845	0.145564	0.00587236
cg18163452	1	63466707	ENSG00000142856	rs11208093	63487473	C	T	0.429423	0.125498	0.0376049	0.000846057	0.0863751	0.00587366
cg09315696	7	157225221	ENSG00000225666	rs6459776	157231268	T	C	0.472167	-0.097299	0.0291558	0.000846258	0.841099	0.00587491
cg11067224	1	152780139	ENSG00000143546	rs7411365	152780139	T	C	0.11332	0.134598	0.0403326	0.000846257	0.03388	0.00587491
cg15000722	7	158103895	ENSG00000126870	rs11973244	158075769	A	G	0.419483	-0.113575	0.0340341	0.000846534	0.0929624	0.00587662
cg18745279	15	93580022	ENSG00000182175	rs7178039	93593647	T	C	0.130219	-0.0943145	0.0282626	0.000846638	0.0677626	0.00587731
cg23959976	19	41187143	ENSG00000197782	rs146827664	41195612	A	G	0.0377734	0.0471591	0.0141322	0.000846933	0.716046	0.0058792
cg15848685	6	30882641	ENSG00000241404	rs2523571	31329691	A	T	0.083499	0.0844011	0.0252928	0.000846998	0.0199712	0.00587959
cg18180407	1	55047736	ENSG00000162396	rs17110749	55048190	A	G	0.0536779	0.0440757	0.0132084	0.000847008	0.274214	0.00587962
cg16555417	1	40598772	ENSG00000260920	rs59061498	40605324	C	T	0.228628	-0.0875519	0.0262379	0.000847346	0.414204	0.00588176
cg16647844	1	232903627	ENSG00000116991	rs2814516	232903701	G	A	0.115308	-0.131275	0.0393422	0.000847666	0.0137966	0.00588373
cg04577786	16	46602737	ENSG00000069329	rs7191018	46638788	G	A	0.471173	-0.111202	0.0333273	0.000847934	0.220626	0.00588541
cg09148268	21	43348008	ENSG00000160180	rs7280126	43349040	A	G	0.340954	-0.159101	0.0476843	0.000848236	0.0730558	0.00588733
cg26710722	1	40782991	ENSG00000237899	rs578039	40788961	A	G	0.0914513	0.395839	0.118641	0.000848557	0.0101828	0.00588932
cg11870455	3	187491295	ENSG00000136514	rs6444253	187497334	G	C	0.33002	-0.0322874	0.0096773	0.000848689	0.263847	0.00589017
cg07070728	3	141399954	ENSG00000114124	rs1122929	141400107	G	T	0.117296	0.0589597	0.0176717	0.000848759	0.998672	0.00589064
cg17093615	17	3585069	ENSG00000127774	rs1367950	3618298	C	T	0.485089	0.054765	0.0164146	0.000848837	0.226639	0.00589112
cg22212414	21	34775032	ENSG00000177692	rs2070386	34787638	A	C	0.275348	0.0956121	0.0286578	0.000848883	0.0113645	0.00589141
cg22569496	19	13409671	ENSG00000105583	rs16018	13411482	G	A	0.289264	0.09484	0.0284269	0.000849074	0.366374	0.00589259
cg09254318	1	160079657	ENSG00000143315	rs73023688	160079403	T	C	0.0487078	-0.143475	0.0430066	0.000849573	0.240005	0.00589585
cg19463169	19	843687	ENSG00000196415	rs34866996	838868	T	G	0.21173	-0.169076	0.0506817	0.000849841	0.220678	0.00589748
cg15128141	12	132690536	ENSG00000256312	rs10444603	132694910	G	C	0.2167	-0.269957	0.0809222	0.000849924	0.144838	0.005898
cg03942932	6	106441441	ENSG00000057657	rs11152933	106348578	T	C	0.502982	0.167385	0.0501758	0.000850048	0.714568	0.00589877
cg09114153	11	2322329	ENSG00000070985	rs2521269	2321095	C	A	0.441352	0.0379862	0.0113869	0.000850063	0.769031	0.00589883
cg17177536	10	19778008	ENSG00000233968	rs7090486	19740635	T	C	0.0427435	0.266319	0.0798336	0.00085015	0.147361	0.00589935
cg10221896	16	79263595	ENSG00000186153	rs12446298	79274104	G	A	0.0974155	0.136767	0.0409989	0.0008503	0.224075	0.00590028
cg04612566	8	144120706	ENSG00000183309	rs35803677	144124878	C	T	0.364811	0.0364275	0.01092	0.00085037	0.339608	0.00590071
cg11171778	16	25078048	ENSG00000260448	rs7499311	25092187	T	G	0.44831	0.084551	0.0253465	0.000850514	0.0372532	0.00590159
cg06352616	16	1493759	ENSG00000197562	rs12596752	1493759	T	C	0.426441	-0.0288275	0.00864188	0.000850586	0.0735413	0.00590201
cg14484176	8	91689542	ENSG00000253394	rs10808625	91693934	A	G	0.476143	0.140681	0.0421733	0.000850597	0.01273	0.00590206
cg17345277	6	2641053	ENSG00000124588	rs1545850	2642032	C	T	0.17495	0.0633092	0.0189793	0.000850837	0.0100248	0.0059035
cg19360104	1	154475269	ENSG00000143570	rs10752643	154503601	G	A	0.175944	-0.0545478	0.0163528	0.000850883	0.0348244	0.00590376
cg18948794	10	134894048	ENSG00000151650	rs4290148	134889769	T	A	0.349901	0.208838	0.0626088	0.000851139	0.05808	0.00590537
cg04824555	9	141105974	ENSG00000197070	rs2739258	141010641	A	G	0.478131	0.0524109	0.0157128	0.000851269	0.578534	0.00590619
cg16505891	14	91859797	ENSG00000100784	rs60137749	91859501	T	C	0.280318	-0.186572	0.0559344	0.000851289	0.22675	0.0059063
cg00536080	19	13409931	ENSG00000105583	rs16018	13411482	G	A	0.289264	0.0958134	0.0287253	0.000851438	0.452584	0.00590721
cg19455306	3	45154734	ENSG00000196345	rs12494480	45154357	A	G	0.487078	0.144449	0.0433065	0.000851471	0.0731356	0.0059074
cg10130718	1	53925368	ENSG00000157193	rs35015306	53923927	A	G	0.124254	0.0579244	0.017366	0.000851476	0.14536	0.00590742
cg07405121	16	2083168	ENSG00000184207	rs8051338	2074219	T	C	0.228628	-0.0743796	0.0222998	0.000851636	0.122499	0.00590841
cg19906672	4	6918868	ENSG00000178988	rs145365918	6996754	A	G	0.0119284	-0.0728542	0.0218427	0.000851737	0.296404	0.00590907
cg11712775	1	38181472	ENSG00000183317	rs566040	38157654	C	T	0.439364	0.180884	0.0542322	0.000851872	0.239627	0.0059099
cg22992772	17	79030294	ENSG00000263731	rs12601569	79032908	C	G	0.397614	0.0981452	0.0294258	0.000851939	0.06745	0.00591034
cg05403469	11	2322781	ENSG00000070985	rs2521269	2321095	C	A	0.441352	0.0382681	0.0114738	0.000852214	0.913175	0.0059121
cg00401745	2	131673963	ENSG00000227632	rs1878639	131639355	G	A	0.178926	0.386059	0.115752	0.000852317	0.157195	0.00591273
cg22041190	11	125037348	ENSG00000134955	rs603351	125064062	A	G	0.222664	-0.124732	0.0373985	0.000852359	0.605054	0.005913
cg03196485	2	87021117	ENSG00000152291	rs139452702	86112726	T	C	0.0745527	0.116008	0.0347831	0.000852409	0.0112062	0.00591333
cg24641352	8	144328078	ENSG00000255050	rs7464066	144330452	G	A	0.455268	0.169302	0.0507625	0.00085243	0.0118614	0.00591346
cg13679303	9	96623674	ENSG00000188312	rs10821131	96228822	T	C	0.484095	-0.1174	0.0352006	0.000852508	0.0391759	0.00591393
cg07429623	1	205326201	ENSG00000117280	rs4951209	205327281	G	A	0.481113	0.0664628	0.0199283	0.000852701	0.0649042	0.00591518
cg13643339	14	76447949	ENSG00000119650	rs3917161	76443748	G	A	0.0616302	-0.210757	0.0631973	0.0008533	0.0237248	0.00591886
cg16009734	1	65774867	ENSG00000162437	rs4916044	65793040	G	T	0.366799	0.0759684	0.0227802	0.000853469	0.0434802	0.00591989
cg16187013	10	133949209	ENSG00000175470	rs1532188	133944701	G	A	0.310139	0.0430782	0.0129176	0.000853494	0.36674	0.00592003
cg20860533	17	9066329	ENSG00000065320	rs4791811	9066853	G	A	0.280318	-0.0955383	0.0286486	0.00085351	0.230786	0.00592012
cg01614764	7	76023325	ENSG00000127951	rs10228441	76032291	C	G	0.442346	0.0709027	0.0212614	0.00085357	0.0299795	0.0059205
cg19917083	2	112814452	ENSG00000153107	rs7422195	112775064	A	G	0.358847	-0.110931	0.0332651	0.000853754	0.37766	0.00592167
cg25238537	19	2302871	ENSG00000130270	rs12460552	2356475	A	G	0.387674	-0.0711625	0.0213401	0.000853949	0.24505	0.00592286
cg26915370	7	134575524	ENSG00000164707	rs61757650	134618496	A	G	0.028827	-0.121377	0.036399	0.000854174	0.364107	0.00592427
cg03276422	17	80655668	ENSG00000262339	rs35878129	80655631	C	T	0.170974	0.235901	0.0707449	0.000854425	0.0886003	0.00592584
cg16608498	5	158612132	ENSG00000245812	rs6556401	158579712	A	G	0.472167	-0.229371	0.0687868	0.000854467	0.0123273	0.00592612
cg20093940	12	6930084	ENSG00000111642	rs4963520	6930110	A	G	0.0954274	0.055035	0.016505	0.000854711	0.693776	0.00592766
cg00363750	19	51017311	ENSG00000104960	rs35017973	51017377	A	G	0.129225	0.0827158	0.0248074	0.000855096	0.209515	0.00593001
cg03120147	13	114964125	ENSG00000150403	rs7998976	114984883	G	A	0.0914513	0.028649	0.00859221	0.000855141	0.128087	0.00593028
cg25196389	19	46806999	ENSG00000181027	rs77216056	46805409	T	C	0.146123	0.0726061	0.0217757	0.000855249	0.0997276	0.00593098
cg18898498	8	143549268	ENSG00000261693	rs145882048	143492966	T	C	0.00795229	0.418685	0.125571	0.000855292	0.454474	0.00593125
cg19452802	6	46459961	ENSG00000112796	rs13214407	46462426	C	T	0.194831	-0.0695745	0.020867	0.00085551	0.0947879	0.00593262
cg14550559	2	240039617	ENSG00000065802	rs3791414	240032214	T	C	0.180915	0.0851745	0.0255461	0.000855616	0.611821	0.00593327
cg08106066	1	54941170	ENSG00000058799	rs12125480	54950771	A	G	0.131213	-0.0966425	0.0289861	0.000855752	0.236503	0.00593417
cg07815799	2	131674140	ENSG00000197927	rs272142	131637689	A	G	0.178926	0.163689	0.0490967	0.000856059	0.014005	0.00593605
cg14479094	9	130169333	ENSG00000136807	rs10987644	130175933	T	C	0.388668	0.111992	0.033591	0.000856136	0.145604	0.00593654
cg26605406	19	52074318	ENSG00000167748	rs16982846	52077069	A	G	0.246521	-0.0875068	0.0262476	0.000856395	0.154921	0.00593823
cg10590964	2	202929157	ENSG00000138380	rs13407853	202926337	A	G	0.238569	-0.0509423	0.0152803	0.000856491	0.626043	0.00593881
cg13080721	11	70564414	ENSG00000131626	rs79792601	70675171	A	G	0.0854871	0.116345	0.0348982	0.000856553	0.634809	0.00593915
cg15069758	1	110198731	ENSG00000143126	rs3754450	110197132	C	T	0.405567	-0.0566038	0.0169786	0.000856606	0.0114387	0.00593949
cg18559579	2	209224676	ENSG00000115020	rs67900982	208974831	C	T	0.218688	-0.142091	0.0426225	0.000856974	0.203206	0.00594172
cg09998033	7	158218633	ENSG00000231419	rs7787923	158227312	G	A	0.466203	0.0549141	0.0164725	0.00085701	0.140194	0.0059419
cg20597842	12	7818585	ENSG00000177675	rs10845675	7825560	G	T	0.166998	-0.191578	0.0574673	0.000857014	0.104072	0.00594191
cg19495714	14	105218551	ENSG00000183828	rs2498801	105235558	C	T	0.346918	0.0665329	0.0199592	0.000857802	0.608089	0.00594696
cg00522018	9	139091378	ENSG00000165689	rs10858245	139096898	G	T	0.192843	0.0662873	0.0198861	0.000858092	0.0223113	0.00594882
cg12836643	22	39129370	ENSG00000100298	rs138705	39133803	T	C	0.292247	0.105284	0.0315852	0.000858117	0.0257705	0.00594895
cg15924868	11	2322674	ENSG00000070985	rs2521269	2321095	C	A	0.441352	0.0397235	0.0119178	0.000858768	0.835349	0.00595312
cg25382128	12	54346509	ENSG00000123415	rs1838173	54342822	T	C	0.139165	-0.042058	0.0126186	0.000859113	0.244713	0.00595523
cg24014869	19	7928751	ENSG00000182566	rs794437	7933305	T	C	0.196819	0.0783192	0.0234985	0.000859323	0.0301304	0.00595649
cg08060195	6	30120915	ENSG00000204574	rs183830067	30217185	T	A	0.310139	0.0575344	0.0172624	0.000859361	0.0103851	0.0059567
cg07203024	1	228560604	ENSG00000143740	rs500049	228559994	C	T	0.496024	0.0444661	0.0133415	0.000859442	0.0844128	0.00595719
cg17516825	1	111213827	ENSG00000232811	rs11585237	111183367	T	G	0.135189	-0.116706	0.0350167	0.000859592	0.519025	0.0059581
cg06520331	10	93171002	ENSG00000107854	rs6583777	93255156	C	T	0.0487078	-0.096983	0.0290993	0.000859668	0.394644	0.00595856
cg19754622	10	134045578	ENSG00000068383	rs2379235	134047293	G	A	0.247515	0.0241953	0.00725985	0.000859909	0.33486	0.00596004
cg25481635	18	71959313	ENSG00000264247	rs7236071	71992294	A	G	0.136183	0.160441	0.0481409	0.000859939	0.262477	0.00596021
cg22123156	11	72326830	ENSG00000149357	rs73544307	72323815	G	A	0.0387674	-0.0746643	0.0224036	0.000860101	0.204758	0.00596117
cg16063716	14	105045992	ENSG00000142208	rs6576051	105045922	G	A	0.257455	0.101573	0.0304789	0.000860505	0.309536	0.00596374
cg02151632	8	23310132	ENSG00000147457	rs117201441	23308858	C	T	0.0457256	-0.0185071	0.00555362	0.000860869	0.0142678	0.00596605
cg03322548	4	331119	ENSG00000185619	rs79662803	342426	G	C	0.122266	0.136579	0.0409851	0.000861011	0.0809068	0.00596697
cg27408060	11	76430515	ENSG00000149269	rs55893744	76429474	T	A	0.0765408	0.0973337	0.0292085	0.000861099	0.736105	0.00596748
cg16106427	10	134045609	ENSG00000068383	rs2379235	134047293	G	A	0.247515	0.0244524	0.00733799	0.000861296	0.315594	0.00596871
cg10604550	5	43001210	ENSG00000261604	rs13165504	42983387	T	G	0.525845	0.252189	0.0756817	0.000861535	0.732743	0.00597021
cg13180315	2	177024294	ENSG00000128654	rs1051929	177036754	T	C	0.32505	-0.0361369	0.0108448	0.00086164	0.523269	0.00597081
cg21932513	1	17751974	ENSG00000117118	rs6688886	17753639	A	G	0.351889	0.119963	0.0360019	0.000861814	0.364068	0.0059719
cg19505827	11	2323459	ENSG00000070985	rs2521269	2321095	C	A	0.441352	0.039893	0.0119723	0.000861896	0.629595	0.00597244
cg07702696	12	133335488	ENSG00000177084	rs77744745	133335876	G	A	0.0626243	0.0571026	0.0171372	0.000861999	0.0168941	0.00597308
cg03514545	1	114696698	ENSG00000116793	rs2774294	114711751	C	T	0.276342	0.120207	0.0360767	0.000862294	0.0274759	0.00597493
cg14145338	9	139649039	ENSG00000188986	rs1108607	139648721	T	C	0.345924	0.0936731	0.0281141	0.000862568	0.422038	0.0059767
cg20396833	3	197061366	ENSG00000249626	rs35867009	197058204	C	T	0.229622	0.409985	0.12305	0.00086273	0.222343	0.00597774
cg01085228	10	104179054	ENSG00000107882	rs11597939	104009503	A	C	0.214712	0.169263	0.0508022	0.000862825	0.352739	0.00597832
cg24731625	1	247276552	ENSG00000259865	rs2890107	247286897	C	A	0.0924453	-0.24061	0.072216	0.000862841	0.0622381	0.00597842
cg09758420	6	41343830	ENSG00000218809	rs13212345	41297065	G	A	0.4334	0.439649	0.131956	0.00086288	0.122788	0.00597864
cg24988255	7	27225396	ENSG00000105991	rs17427875	27225558	T	A	0.214712	0.21617	0.0648829	0.000863176	0.0430277	0.00598048
cg09342697	19	36005247	ENSG00000105270	rs10403830	36005248	A	G	0.208748	0.025584	0.00767901	0.000863232	0.0622287	0.00598084
cg23304464	19	401076	ENSG00000141934	rs62102117	413514	C	T	0.140159	0.0743359	0.0223119	0.000863252	0.087287	0.00598092
cg05318142	2	85999498	ENSG00000042493	rs1465821	86001255	A	G	0.512922	0.197314	0.0592252	0.000863506	0.0110937	0.00598248
cg03188793	11	755658	ENSG00000235027	rs78797428	783126	A	G	0.120278	0.060941	0.0182921	0.000863626	0.980547	0.00598328
cg19214707	7	3157722	ENSG00000237286	rs6955702	3157702	A	G	0.538767	-0.0629039	0.0188816	0.000863788	0.428296	0.00598425
cg13442749	9	96337681	ENSG00000185963	rs112881218	96316766	G	C	0.0487078	-0.0815141	0.0244681	0.00086398	0.052392	0.00598546
cg21188491	14	21101440	ENSG00000258515	rs12883412	21101580	C	G	0.482107	0.0497035	0.0149196	0.000864023	0.0345138	0.0059857
cg19886853	1	8277746	ENSG00000049245	rs478128	8276909	G	A	0.130219	-0.160029	0.0480363	0.000864052	0.0778844	0.00598588
cg13073224	12	117131523	ENSG00000135119	rs17615853	117073399	T	C	0.106362	0.150672	0.0452277	0.000864111	0.10198	0.0059862
cg19221489	20	48530654	ENSG00000124216	rs4809766	48559339	T	C	0.130219	-0.146375	0.0439391	0.000864346	0.043806	0.00598757
cg16478792	1	182458262	ENSG00000143333	rs169155	182448012	A	G	0.139165	-0.140128	0.0420645	0.000864555	0.256189	0.00598891
cg26503644	17	25673513	ENSG00000141068	rs4584875	25664183	A	C	0.333996	0.0807965	0.0242541	0.000864572	0.0903431	0.005989
cg23688827	1	18767776	ENSG00000162482	rs16861969	18767777	A	G	0.082505	0.0219921	0.00660177	0.000864591	0.742642	0.00598912
cg07534448	6	99236061	ENSG00000228506	rs4518507	99255316	T	G	0.0427435	-0.404703	0.121488	0.00086464	0.457613	0.00598939
cg06791426	12	133135361	ENSG00000072609	rs11146929	133135926	G	A	0.488072	0.0405286	0.0121667	0.000864956	0.0600113	0.00599143
cg22237653	7	2718413	ENSG00000002822	rs2895	2568770	C	T	0.0715706	0.0825356	0.0247772	0.000864998	0.14978	0.00599171
cg09879122	12	132690651	ENSG00000256312	rs10902511	132689436	T	C	0.215706	-0.209499	0.0628958	0.000865686	0.0159437	0.00599608
cg03165356	2	216882347	ENSG00000138363	rs10192795	216887097	G	A	0.0964215	0.0651784	0.019568	0.000865749	0.117436	0.00599646
cg22128197	1	154529357	ENSG00000143570	rs7539745	154526414	C	G	0.175944	-0.0695149	0.0208704	0.000865999	0.0483393	0.00599806
cg13823511	2	150920147	ENSG00000168288	rs330643	150900652	G	A	0.49006	0.121098	0.0363572	0.000866052	0.100993	0.00599837
cg16455894	17	16966893	ENSG00000108474	rs11078376	17086678	T	C	0.240557	-0.138854	0.0416891	0.000866272	0.381834	0.00599973
cg22501483	7	33758153	ENSG00000122507	rs1050721	33644948	T	C	0.27336	0.0944147	0.0283475	0.000866519	0.138389	0.00600132
cg13408152	3	120170474	ENSG00000163428	rs75699135	120170824	A	G	0.0357853	0.513086	0.154052	0.000866603	0.0129029	0.00600186
cg13753527	9	37040454	ENSG00000233137	rs1329569	37033693	A	G	0.0944334	-0.321016	0.0963853	0.000866756	0.172293	0.00600281
cg02197542	21	46421509	ENSG00000223768	rs55959820	46412591	T	C	0.135189	-0.30518	0.091631	0.000866792	0.01298	0.00600305
cg24836826	12	124929963	ENSG00000183955	rs11057609	124875279	A	G	0.133201	0.176807	0.0530882	0.000867076	0.521592	0.00600482
cg17900861	15	99987322	ENSG00000168904	rs4965495	99987148	T	G	0.0347913	-0.104074	0.0312496	0.000867121	0.319406	0.0060051
cg25332502	18	74832372	ENSG00000130856	rs34783785	74829716	A	G	0.375746	0.091314	0.0274183	0.000867203	0.0398285	0.00600563
cg03895593	1	6064094	ENSG00000097021	rs12119217	6073874	A	G	0.138171	0.0686435	0.0206112	0.000867215	0.289405	0.00600569
cg22033604	19	14444429	ENSG00000160961	rs28497965	14417402	G	T	0.375746	0.113183	0.0339869	0.000867873	0.0257889	0.00600989
cg12928071	8	142251040	ENSG00000253595	rs77992315	142252821	C	G	0.177932	-0.17129	0.0514361	0.000867992	0.0333531	0.00601056
cg27355653	15	89940260	ENSG00000157823	rs176648	89939528	T	G	0.464215	-0.096867	0.029088	0.000868049	0.0140261	0.00601081
cg11588903	19	17208493	ENSG00000127511	rs7258225	17157274	A	C	0.338966	-0.100688	0.0302359	0.000868211	0.0132578	0.00601175
cg25697727	19	291986	ENSG00000099866	rs12981067	288374	C	T	0.499006	0.0507529	0.0152408	0.000868263	0.337079	0.00601206
cg06193004	20	43729874	ENSG00000124104	rs6017462	43639991	G	C	0.497018	-0.125818	0.0377831	0.000868414	0.0189956	0.00601302
cg00794400	1	17746510	ENSG00000117118	rs4920606	17748288	A	G	0.352883	0.116424	0.0349634	0.000868806	0.343309	0.00601554
cg27188358	19	281376	ENSG00000099866	rs7815	281360	T	C	0.311133	0.0545628	0.016386	0.000868935	0.0152188	0.00601631
cg25969878	10	134045913	ENSG00000068383	rs2379235	134047293	G	A	0.247515	0.0262725	0.00789004	0.000868973	0.38116	0.00601655
cg14901243	19	13951845	ENSG00000160961	rs62122064	13950206	G	A	0.232604	0.127784	0.0383755	0.000869018	0.140461	0.00601685
cg00041575	11	2322741	ENSG00000070985	rs2521269	2321095	C	A	0.441352	0.0410051	0.0123147	0.000869216	0.856028	0.00601807
cg26363759	1	9377984	ENSG00000162444	rs536073	9379530	T	G	0.300199	0.0380986	0.0114422	0.000869556	0.296475	0.00602015
cg04236205	1	2256285	ENSG00000067606	rs75379543	2261983	A	C	0.247515	0.115702	0.0347491	0.000869565	0.426356	0.00602017
cg02886589	2	39892450	ENSG00000231312	rs4670952	39893939	T	C	0.398608	-0.225308	0.0676674	0.000869614	0.598652	0.00602046
cg05147525	12	6717762	ENSG00000139178	rs12099908	6713636	A	C	0.135189	0.0528294	0.0158666	0.000869707	0.0820387	0.00602104
cg03665785	22	29458676	ENSG00000185340	rs134559	29458441	A	G	0.254473	0.0924373	0.0277625	0.000869778	0.0285589	0.00602144
cg21577472	7	2561029	ENSG00000002822	rs1982157	2556157	A	C	0.292247	0.131388	0.0394611	0.000869811	0.167095	0.00602166
cg19143639	8	66472813	ENSG00000104205	rs62507386	66924959	T	C	0.277336	0.0942199	0.0282984	0.000869994	0.58567	0.0060228
cg09869531	16	22910629	ENSG00000230872	rs76104618	22910329	A	G	0.083499	0.109473	0.0328807	0.000870334	0.36318	0.00602488
cg25399541	7	45622395	ENSG00000136286	rs10951824	45618083	C	G	0.348907	-0.0384566	0.0115509	0.000870559	0.0595789	0.00602628
cg02470858	3	196749317	ENSG00000249626	rs4916598	196753355	C	T	0.456262	-0.140811	0.0422948	0.000870722	0.128209	0.00602734
cg15510601	4	2303718	ENSG00000244459	rs2071665	2303723	C	G	0.382704	-0.0926101	0.0278176	0.000870973	0.0198657	0.00602887
cg10420310	16	14397576	ENSG00000183426	rs74435179	14416303	C	T	0.0536779	-0.240826	0.0723397	0.000871279	0.680983	0.00603076
cg15845333	8	144417025	ENSG00000181638	rs2931710	144440856	A	G	0.137177	0.0950325	0.0285464	0.000871418	0.0331366	0.00603161
cg01629329	20	2633258	ENSG00000132670	rs1883977	2632010	C	T	0.208748	0.0348928	0.0104813	0.000871423	0.0363704	0.00603163
cg04983821	5	133407209	ENSG00000145833	rs11948430	133406969	C	A	0.50497	-0.129814	0.0389947	0.000871572	0.636636	0.00603257
cg07706695	1	111179008	ENSG00000232811	rs6668335	111182873	C	G	0.135189	-0.125037	0.0375599	0.000871604	0.847787	0.00603276
cg00277397	7	71800412	ENSG00000233369	rs6962484	71606711	C	G	0.285288	0.253266	0.076079	0.000871639	0.337429	0.00603293
cg00009523	2	1165351	ENSG00000130508	rs11674954	1283031	G	T	0.254473	0.0319242	0.00958995	0.00087183	0.12212	0.00603409
cg25237894	2	233734115	ENSG00000085982	rs778340	233734083	G	A	0.371769	-0.0743424	0.0223323	0.00087186	0.0291823	0.00603427
cg07745886	8	42150794	ENSG00000240395	rs17875700	42162675	T	C	0.0387674	0.155919	0.0468387	0.000872034	0.0761059	0.00603537
cg09864715	14	101033948	ENSG00000185559	rs7159210	101039617	G	C	0.388668	-0.184118	0.0553101	0.000872084	0.0383818	0.00603567
cg20467412	19	5799340	ENSG00000212123	rs778804	5832692	A	T	0.243539	0.187533	0.0563376	0.000872377	0.0787494	0.00603745
cg26445985	7	140263173	ENSG00000157764	rs683691	140269884	A	G	0.39662	0.0304149	0.00913706	0.000872404	0.0132924	0.0060376
cg11122009	17	63554536	ENSG00000154240	rs12452505	63556402	G	C	0.140159	0.118058	0.035467	0.000872553	0.0189482	0.00603854
cg18823647	4	99580449	ENSG00000168785	rs75844460	99573496	C	G	0.0149105	0.147058	0.044179	0.000872575	0.344852	0.00603868
cg04632671	3	12329826	ENSG00000144559	rs11709077	12336507	A	G	0.119284	-0.248469	0.074646	0.000872744	0.0641243	0.0060398
cg23418965	11	125170859	ENSG00000149548	rs1426153	125170639	G	A	0.180915	0.021279	0.00639289	0.000873032	0.0246855	0.00604156
cg20086597	1	243265317	ENSG00000117020	rs10927020	243602390	A	G	0.33996	-0.13038	0.0391704	0.000873062	0.0645597	0.00604171
cg08151370	3	43073152	ENSG00000093183	rs17075084	43073453	G	T	0.154076	0.0319466	0.00959795	0.000873208	0.0220077	0.00604262
cg02433656	16	56322654	ENSG00000102931	rs2587880	56322652	C	G	0.403579	-0.0466028	0.0140012	0.000873222	0.839541	0.0060427
cg17478893	8	1431021	ENSG00000180190	rs13277739	1100618	G	A	0.474155	-0.129315	0.0388518	0.000873385	0.184565	0.00604372
cg00972288	10	69644348	ENSG00000156502	rs112714720	70056389	C	T	0.0308151	0.199421	0.0599175	0.000873901	0.0410614	0.00604687
cg17684906	5	172384830	ENSG00000113734	rs2004998	172403732	G	A	0.110338	-0.14798	0.0444628	0.000874192	0.0911299	0.00604877
cg07279557	21	46875417	ENSG00000183255	rs2236472	46903412	T	C	0.234592	-0.0814587	0.0244764	0.000874559	0.454209	0.00605103
cg13906689	2	232472389	ENSG00000238062	rs1865375	232481218	A	G	0.416501	0.0654173	0.0196572	0.000875007	0.482837	0.00605377
cg02841571	6	169977833	ENSG00000071994	rs2494676	169996797	G	A	0.358847	0.0563996	0.0169478	0.00087521	0.517835	0.00605504
cg10174063	6	29645038	ENSG00000204469	rs2233956	31081205	C	T	0.152087	0.121167	0.0364102	0.000875273	0.0373706	0.0060554
cg25523538	10	28031957	ENSG00000150054	rs188237948	28429996	A	T	0.026839	0.277117	0.0832778	0.000875898	0.0102045	0.00605917
cg10954617	2	128615573	ENSG00000144230	rs72838404	128612751	G	A	0.101392	-0.0444471	0.0133571	0.000875992	0.0147169	0.00605978
cg04811706	16	55686715	ENSG00000198848	rs28386840	55686818	T	A	0.252485	-0.0825617	0.0248113	0.000876024	0.0166365	0.00605997
cg05415606	2	38357299	ENSG00000143891	rs7593657	38373552	G	T	0.16501	-0.0385036	0.0115711	0.00087606	0.0804658	0.00606016
cg16823277	11	1536428	ENSG00000174672	rs11030226	1502638	T	C	0.256461	-0.174552	0.0524564	0.000876094	0.780428	0.00606035
cg14251805	9	129222402	ENSG00000136828	rs56151235	129232814	C	G	0.17495	-0.0344312	0.0103474	0.000876253	0.0341919	0.00606133
cg00074746	6	116781794	ENSG00000153975	rs12174723	116785619	A	G	0.259443	0.187856	0.0564561	0.000876416	0.148288	0.00606236
cg06343774	16	56673389	ENSG00000198848	rs1610211	56680357	C	T	0.135189	-0.0963284	0.0289498	0.000876503	0.0908858	0.00606283
cg27509052	8	1012324	ENSG00000180190	rs13255695	1095461	G	A	0.469185	0.109173	0.0328107	0.000876737	0.277968	0.00606426
cg10684486	10	12917286	ENSG00000107537	rs11258040	12913754	T	G	0.144135	0.053373	0.016041	0.00087698	0.0419065	0.00606578
cg06857263	19	47260556	ENSG00000160014	rs3810288	47248979	G	C	0.324056	-0.130068	0.0390918	0.00087712	0.035339	0.0060666
cg17463698	15	83477712	ENSG00000250988	rs17158263	83497660	T	C	0.366799	-0.0908201	0.027296	0.000877132	0.415021	0.00606666
cg12340144	3	38388808	ENSG00000060971	rs509627	38388873	A	T	0.249503	0.197578	0.0593827	0.000877233	0.240818	0.00606734
cg23344992	4	3681759	ENSG00000168824	rs10937908	3684802	T	A	0.111332	0.195883	0.0588743	0.000877453	0.370264	0.00606875
cg23840044	11	22696087	ENSG00000148935	rs380243	22692048	G	T	0.269384	-0.167182	0.0502487	0.000877577	0.147999	0.00606952
cg26462586	2	11164677	ENSG00000115756	rs4668709	11164698	C	A	0.328032	-0.0782742	0.0235268	0.000877791	0.392016	0.00607083
cg12569118	11	74394623	ENSG00000175581	rs11236213	74394369	A	G	0.336978	0.137856	0.0414354	0.000877865	0.22846	0.00607132
cg21903981	14	73719302	ENSG00000165898	rs34229928	74061242	A	G	0.121272	0.0491022	0.0147589	0.000877984	0.0173307	0.00607203
cg12765567	6	33918728	ENSG00000112514	rs732674	33876292	C	T	0.219682	0.138695	0.0416894	0.000878259	0.153936	0.00607369
cg02525997	8	9194889	ENSG00000182319	rs1461729	9187242	A	G	0.084493	0.337621	0.101484	0.000878392	0.0650442	0.00607448
cg14727987	5	72485634	ENSG00000145741	rs9293527	72456171	A	G	0.135189	0.0536918	0.0161391	0.000878416	0.394723	0.00607464
cg03063511	2	74157513	ENSG00000163170	rs6747191	74176227	T	C	0.0407555	-0.0334618	0.0100582	0.000878448	0.868593	0.00607483
cg00346376	5	1110089	ENSG00000185986	rs4975593	1097281	T	C	0.483101	0.0968779	0.0291209	0.000878664	0.813233	0.00607614
cg04837091	2	202223431	ENSG00000003400	rs112516732	202223431	T	C	0.0775348	-0.0255438	0.00767843	0.000878841	0.0159868	0.00607721
cg25734269	7	1456722	ENSG00000164877	rs28521169	1462420	C	T	0.139165	0.131144	0.0394221	0.000878904	0.0683763	0.00607759
cg07080653	4	54374249	ENSG00000072201	rs56331163	54374941	G	A	0.0536779	-0.0894709	0.0268957	0.000879146	0.182319	0.00607908
cg18638931	22	50528179	ENSG00000100258	rs147508608	50528293	T	C	0.0606362	-0.0483263	0.0145275	0.000879343	0.275055	0.00608031
cg00537984	19	46712075	ENSG00000125753	rs73051953	46732167	C	T	0.140159	0.0737966	0.0221847	0.000879547	0.16483	0.00608158
cg09594475	20	60884601	ENSG00000130699	rs6089336	60812845	A	G	0.455268	-0.0344162	0.0103462	0.00087956	0.0579924	0.00608165
cg16960810	3	13594910	ENSG00000163520	rs7613670	13587016	C	T	0.200795	-0.0303798	0.00913279	0.000879571	0.334155	0.00608172
cg22288798	8	1324411	ENSG00000180190	rs13255695	1095461	G	A	0.469185	0.10987	0.0330294	0.000879673	0.116757	0.00608238
cg05701125	16	11351106	ENSG00000263033	rs2021511	11344903	T	C	0.296223	-0.321369	0.0966115	0.000879724	0.224622	0.00608272
cg26264133	17	27409216	ENSG00000168792	rs12603862	27426411	A	G	0.335984	-0.109042	0.0327819	0.000880136	0.136993	0.00608528
cg25739882	20	61732608	ENSG00000125534	rs6010843	61731883	G	A	0.210736	0.119059	0.0357936	0.000880205	0.62263	0.00608569
cg12171660	8	1140517	ENSG00000104728	rs62486890	1152788	G	T	0.219682	0.0733391	0.0220486	0.00088023	0.0100092	0.00608584
cg06569117	2	217657537	ENSG00000231672	rs62180502	217654200	A	G	0.111332	0.105518	0.0317229	0.000880286	0.30354	0.00608618
cg01176748	14	23426575	ENSG00000157306	rs12880925	23426422	A	G	0.473161	-0.21005	0.0631496	0.000880324	0.055496	0.00608641
cg19864271	18	61093491	ENSG00000171791	rs147590070	61054537	A	G	0.00198807	0.18991	0.0570955	0.000880458	0.683037	0.00608723
cg12887840	6	11218486	ENSG00000111859	rs2281874	11224082	A	C	0.412525	0.179344	0.05392	0.000880676	0.315984	0.0060886
cg01368799	11	117014884	ENSG00000231611	rs10892080	117035502	A	G	0.390656	0.166455	0.0500455	0.0008808	0.882541	0.0060894
cg00759254	1	27679961	ENSG00000237429	rs6702341	27676925	A	G	0.378728	0.102593	0.0308463	0.000881205	0.137954	0.00609202
cg08353955	11	69289746	ENSG00000197345	rs72927565	69289737	T	C	0.121272	0.0536707	0.0161371	0.000881266	0.0399482	0.0060924
cg03723211	8	1460633	ENSG00000253982	rs4876080	1460796	A	C	0.321074	0.21263	0.0639325	0.000881474	0.275127	0.00609372
cg08011959	16	77233235	ENSG00000140876	rs8398	77233338	T	C	0.260437	-0.0774548	0.0232887	0.000881476	0.0150941	0.00609372
cg15200009	1	55909399	ENSG00000234810	rs4927240	55920290	A	C	0.478131	-0.0919542	0.0276484	0.00088152	0.529463	0.006094
cg06532546	1	2886654	ENSG00000238164	rs12752801	2886466	T	C	0.158052	-0.0566341	0.0170289	0.000881794	0.208158	0.00609571
cg21525022	11	74270440	ENSG00000187726	rs72990092	74270440	T	C	0.0884692	0.0562959	0.0169274	0.000881885	0.307853	0.00609626
cg11916054	5	177423311	ENSG00000196923	rs11750247	177456669	A	G	0.233598	0.129531	0.0389485	0.000881954	0.152018	0.00609671
cg01399860	9	136889061	ENSG00000197859	rs55923934	136888233	G	C	0.298211	0.109862	0.0330343	0.000881968	0.639105	0.00609679
cg26426745	1	151810485	ENSG00000203288	rs1129117	151828793	T	C	0.16998	0.171981	0.0517132	0.000882039	0.154174	0.00609724
cg17919667	5	176513163	ENSG00000113758	rs396007	176518426	T	C	0.23161	-0.148389	0.0446193	0.000882065	0.0191113	0.00609739
cg22251048	13	111314707	ENSG00000139832	rs7337429	111330368	T	C	0.230616	0.168351	0.050622	0.000882122	0.189109	0.00609773
cg22205544	11	282321	ENSG00000177236	rs10902119	288115	C	T	0.384692	-0.0888	0.0267027	0.00088257	0.0346175	0.00610051
cg20962297	19	14800979	ENSG00000105135	rs10407394	14804183	G	A	0.332008	-0.0239259	0.00719465	0.000882569	0.0179415	0.00610051
cg09730689	4	122184241	ENSG00000138738	rs13133148	122028619	A	C	0.0109344	-0.192156	0.0577826	0.000882598	0.0187614	0.00610068
cg06940110	2	118616430	ENSG00000019169	rs9789523	118774025	T	C	0.0934394	0.145997	0.0439029	0.000882759	0.0122417	0.00610173
cg13650938	19	2579075	ENSG00000172006	rs28529573	2597165	C	T	0.266402	0.138309	0.0415936	0.000883426	0.333825	0.0061059
cg11539674	7	127291444	ENSG00000106344	rs35660964	127272820	A	G	0.285288	0.03095	0.0093077	0.000883525	0.0114627	0.00610648
cg22609511	7	28891164	ENSG00000106069	rs10264735	28842246	T	C	0.0954274	0.0806203	0.0242458	0.000883812	0.549984	0.00610826
cg04226110	21	45246164	ENSG00000141959	rs7276547	45246060	T	C	0.157058	0.0203915	0.00613302	0.000884575	0.147093	0.00611304
cg23980859	1	55844285	ENSG00000234810	rs1392141	55940369	A	G	0.480119	-0.0688449	0.0207062	0.000884695	0.612469	0.00611381
cg08202754	7	152621979	ENSG00000196584	rs7804787	152636385	A	G	0.277336	0.0895448	0.0269335	0.000885245	0.149244	0.00611724
cg23998391	12	57848560	ENSG00000166863	rs11172224	57848568	C	T	0.0308151	-0.107828	0.0324331	0.0008854	0.0178248	0.00611822
cg01135259	11	1674211	ENSG00000270105	rs5743944	1313909	T	C	0.206759	0.257337	0.0774037	0.000885413	0.721738	0.0061183
cg01733217	16	74700730	ENSG00000103091	rs9930188	74668542	T	C	0.480119	-0.0793435	0.023866	0.000885638	0.177377	0.00611972
cg06849778	1	16847214	ENSG00000159363	rs156908	16844848	T	C	0.372763	-0.0438258	0.0131829	0.000885971	0.0179154	0.00612171
cg07313373	1	247579131	ENSG00000162722	rs78148018	247596321	G	A	0.0477137	-0.10122	0.0304484	0.000886328	0.773374	0.00612387
cg05547853	5	180236251	ENSG00000196670	rs62407760	180227356	A	C	0.102386	-0.0593535	0.0178544	0.000886406	0.0718645	0.00612438
cg23787873	22	19710909	ENSG00000184113	rs719078	19631499	C	T	0.0159046	-0.14188	0.0426799	0.000886495	0.0104019	0.00612489
cg22319784	5	180486879	ENSG00000260841	rs10068763	180486785	G	C	0.352883	-0.0675864	0.0203316	0.000886721	0.514207	0.00612625
cg10458473	16	50913938	ENSG00000155393	rs9934850	50912963	T	G	0.341948	-0.09607	0.0289006	0.000886878	0.104714	0.0061272
cg13340279	15	67325751	ENSG00000103591	rs36114454	67319943	G	A	0.323062	-0.157556	0.0473976	0.000886962	0.0613164	0.00612776
cg02415014	8	143852576	ENSG00000261693	rs2585158	143875832	T	C	0.399602	-0.11014	0.0331337	0.000886977	0.357693	0.00612784
cg05210606	17	22203008	ENSG00000212719	rs8080725	22192732	T	G	0.317097	-0.156275	0.0470125	0.00088703	0.274572	0.00612815
cg00472520	17	79006834	ENSG00000262873	rs4969238	79005746	C	T	0.405567	-0.309171	0.0930102	0.000887207	0.104892	0.0061292
cg16474696	19	13875014	ENSG00000267670	rs371671	13870153	A	C	0.415507	-0.0576547	0.0173447	0.000887212	0.778743	0.00612922
cg08785784	16	50913892	ENSG00000155393	rs9934850	50912963	T	G	0.341948	-0.0956044	0.0287616	0.000887263	0.634885	0.00612955
cg21453378	19	36024253	ENSG00000185897	rs60714260	36020123	T	C	0.255467	0.153487	0.0461749	0.000887266	0.058016	0.00612955
cg09380135	19	40789866	ENSG00000221051	rs12459567	40789926	T	C	0.485089	0.139432	0.0419468	0.000887337	0.054584	0.00612998
cg21474062	3	141087363	ENSG00000155903	rs13098180	141091595	A	T	0.382704	-0.209275	0.0629589	0.000887359	0.0179938	0.00613009
cg02056751	11	2320647	ENSG00000070985	rs2521269	2321095	C	A	0.441352	-0.0434239	0.0130639	0.00088751	0.516305	0.00613091
cg27414481	11	6342510	ENSG00000149054	rs1488864	6342329	T	G	0.083499	0.0640424	0.0192673	0.000887705	0.835467	0.00613213
cg12848697	18	13133368	ENSG00000154889	rs72872125	12876915	T	C	0.142147	-0.137168	0.0412681	0.00088793	0.478646	0.00613351
cg04582672	14	97127338	ENSG00000100744	rs234565	97107157	T	C	0.365805	-0.162803	0.0489817	0.000888176	0.465456	0.0061351
cg10174797	19	8464628	ENSG00000099783	rs112225432	8465991	A	G	0.293241	-0.070087	0.0210871	0.000888325	0.0256675	0.00613607
cg02390588	12	53722253	ENSG00000189182	rs118026767	53878213	A	G	0.0168986	-0.0583265	0.0175495	0.000888831	0.126256	0.00613923
cg05572410	10	5882304	ENSG00000108021	rs11255499	5881740	A	G	0.209742	-0.350871	0.105573	0.000889003	0.0924726	0.00614035
cg25198654	5	180597281	ENSG00000165810	rs6865622	180589059	A	G	0.299205	0.047826	0.0143906	0.000889203	0.0736114	0.00614161
cg08687958	10	119135722	ENSG00000187164	rs2532787	119085111	G	A	0.151093	-0.0865448	0.026041	0.000889238	0.0195342	0.00614184
cg02854937	1	1079879	ENSG00000176022	rs61766350	1074256	C	T	0.235586	-0.11793	0.0354846	0.000889268	0.0618822	0.006142
cg05874888	4	3075002	ENSG00000125388	rs34045730	3077756	T	A	0.0337972	-0.0739624	0.0222562	0.00088984	0.0114701	0.00614541
cg25755428	19	13875111	ENSG00000267670	rs371671	13870153	A	C	0.415507	-0.0591807	0.0178084	0.000889942	0.774874	0.006146
cg23639989	5	14581642	ENSG00000154122	rs31978	14581556	C	A	0.0944334	-0.196997	0.0592811	0.000890215	0.257629	0.0061477
cg13088465	1	227170628	ENSG00000215811	rs146657752	227965365	T	C	0.0139165	0.105111	0.0316305	0.000890254	0.270661	0.00614794
cg07016075	17	80337600	ENSG00000264548	rs12600372	80309511	A	G	0.250497	-0.191236	0.0575475	0.000890256	0.0186992	0.00614794
cg05845831	2	232476255	ENSG00000238062	rs62199052	232474316	C	G	0.419483	0.0776271	0.0233603	0.000890454	0.561989	0.00614912
cg05124918	12	52473462	ENSG00000123358	rs11169994	52475943	A	C	0.0765408	-0.039737	0.0119583	0.000890662	0.0324991	0.00615042
cg13521156	9	136520852	ENSG00000123453	rs61149283	136519258	G	A	0.135189	0.202259	0.0608672	0.000890706	0.0347901	0.0061507
cg03228974	6	30067855	ENSG00000204614	rs147376303	29752020	C	T	0.290258	-0.0794055	0.0238963	0.000890797	0.019191	0.00615126
cg19509675	14	57603592	ENSG00000070367	rs7144018	57607067	C	T	0.110338	0.114106	0.0343391	0.000890818	0.270331	0.00615137
cg01962727	16	46603059	ENSG00000069329	rs35918116	46524587	A	G	0.476143	-0.121625	0.0366025	0.000890964	0.167006	0.00615227
cg08972916	17	73549091	ENSG00000132478	rs62088558	73549063	G	A	0.082505	-0.0298996	0.00899814	0.000890991	0.164166	0.00615242
cg23500132	12	53730163	ENSG00000012822	rs7134628	53785861	A	G	0.106362	0.0603739	0.0181694	0.000891074	0.010966	0.00615297
cg14788334	1	26606110	ENSG00000117632	rs34533129	26545247	A	G	0.370775	0.117228	0.0352811	0.000891541	0.287608	0.00615584
cg21196772	11	124439882	ENSG00000203306	rs1942660	124439883	A	G	0.254473	0.0308691	0.00929078	0.000891972	0.306155	0.0061586
cg20184247	17	46672052	ENSG00000141279	rs9905793	46635649	A	G	0.0914513	0.0818793	0.0246439	0.00089217	0.138454	0.00615981
cg01461856	17	19628012	ENSG00000128482	rs11655457	19629804	G	A	0.383698	-0.128865	0.0387862	0.000892367	0.0126447	0.00616103
cg25922105	10	43854876	ENSG00000236114	rs4948721	43854771	C	G	0.411531	-0.493438	0.14852	0.000892601	0.0567866	0.00616245
cg12450823	2	85752248	ENSG00000232504	rs72844420	85729520	T	G	0.251491	-0.0988634	0.0297572	0.000892662	0.2055	0.00616285
cg14486857	11	977048	ENSG00000251661	rs117270943	933813	T	C	0.0984095	0.293482	0.0883394	0.000893097	0.047203	0.00616567
cg10325038	17	57216484	ENSG00000108387	rs149531108	56632679	C	T	0.00596421	-0.0818134	0.0246263	0.000893114	0.0173339	0.00616576
cg22839075	3	12045461	ENSG00000144711	rs11707641	12155888	C	T	0.166998	-0.111436	0.0335431	0.000893226	0.430653	0.00616645
cg16892887	17	78892212	ENSG00000173818	rs35635776	78910499	A	C	0.331014	-0.086325	0.0259846	0.000893245	0.0538898	0.00616655
cg13287523	15	89440088	ENSG00000181026	rs72749915	89447987	T	C	0.126243	0.109209	0.0328739	0.000893583	0.710033	0.00616866
cg16664472	1	26644822	ENSG00000117632	rs4366307	26643593	A	G	0.264414	0.0393193	0.0118363	0.000894017	0.0192301	0.00617142
cg15895213	14	105452712	ENSG00000184990	rs2582575	105451832	C	T	0.22167	-0.0440672	0.0132657	0.000894117	0.407695	0.00617202
cg27036185	12	58087331	ENSG00000037897	rs7953584	58098189	A	G	0.0725646	0.0920233	0.0277022	0.000894149	0.0385836	0.00617221
cg25754956	12	51612065	ENSG00000200953	rs10876154	51607890	C	T	0.353877	0.232834	0.0700918	0.000894227	0.514006	0.00617266
cg12839080	6	63984054	ENSG00000118482	rs35832224	63984941	G	C	0.505964	0.190688	0.057405	0.000894352	0.0844116	0.00617342
cg02363526	7	150674012	ENSG00000241134	rs35633617	150675562	G	A	0.313121	0.1298	0.0390759	0.000894575	0.244268	0.00617466
cg15637765	5	14145681	ENSG00000261360	rs39618	14163154	T	C	0.260437	0.136984	0.0412387	0.000894599	0.118569	0.00617477
cg14179148	13	40796151	ENSG00000133103	rs73185508	40796152	A	G	0.0367793	-0.153091	0.0460876	0.00089461	0.233733	0.00617483
cg00117018	8	145955983	ENSG00000185000	rs71520598	146061225	A	C	0.0785288	-0.117438	0.0353547	0.000894677	0.0106581	0.00617521
cg03645984	19	55998490	ENSG00000196867	rs7247971	56060780	A	G	0.183897	-0.218401	0.06575	0.000894763	0.177734	0.00617576
cg09824328	1	43425412	ENSG00000127124	rs142806269	43187564	A	G	0.102386	-0.180516	0.0543451	0.000894804	0.0132148	0.00617601
cg11226708	10	99393415	ENSG00000155265	rs4917777	99382258	C	T	0.196819	-0.208684	0.0628263	0.000895051	0.0373258	0.0061775
cg11485823	6	30921592	ENSG00000226979	rs613281	31834317	A	G	0.0427435	0.249338	0.0750683	0.000895423	0.0928585	0.00617985
cg10579631	19	34175052	ENSG00000245848	rs2012033	34163298	C	A	0.232604	-0.12843	0.0386677	0.000895761	0.358333	0.00618191
cg25997988	5	54117761	ENSG00000164283	rs4526067	54090873	G	C	0.316103	0.0196195	0.00590716	0.000895944	0.145958	0.00618309
cg18612647	14	21093801	ENSG00000169413	rs12888070	21093515	T	C	0.342942	0.137227	0.0413175	0.00089606	0.131467	0.00618379
cg19216817	19	49950808	ENSG00000169169	rs6509432	49954356	G	A	0.246521	-0.11328	0.0341077	0.000896161	0.909129	0.00618443
cg03875235	11	625052	ENSG00000177156	rs58688157	625085	G	A	0.26839	0.0551166	0.0165954	0.000896337	0.0102835	0.00618554
cg08044427	2	20442131	ENSG00000118961	rs2002090	20421092	A	G	0.365805	0.156196	0.0470307	0.000896505	0.674761	0.00618657
cg26844213	6	11233592	ENSG00000111837	rs72827149	11229399	G	C	0.0228628	0.160676	0.0483842	0.000897507	0.205883	0.00619285
cg15999311	14	65749247	ENSG00000259078	rs56152095	65744980	C	G	0.084493	-0.11691	0.0352055	0.000897654	0.17702	0.0061938
cg10268811	21	33304003	ENSG00000156299	rs57939357	33264167	C	T	0.159046	0.117884	0.0354994	0.000897821	0.281413	0.00619487
cg08949101	21	33957957	ENSG00000205726	rs2833979	34220611	A	G	0.379722	-0.10468	0.0315239	0.000898017	0.100486	0.0061961
cg22833809	17	76129984	ENSG00000108639	rs7208422	76130575	T	A	0.49006	-0.0824098	0.0248174	0.000898113	0.113465	0.00619665
cg24998649	2	127825935	ENSG00000270081	rs934826	127825968	A	G	0.267396	0.0953562	0.0287163	0.000898152	0.034347	0.00619688
cg18081375	11	2323938	ENSG00000070985	rs2521269	2321095	C	A	0.441352	0.0454876	0.0136988	0.000898389	0.372043	0.00619837
cg06079495	10	119599940	ENSG00000225936	rs12781354	119598350	C	T	0.265408	0.278115	0.0837567	0.00089852	0.0857188	0.00619908
cg05962755	5	157440814	ENSG00000253519	rs72816552	157422376	A	G	0.0984095	-0.167596	0.0504731	0.000898554	0.392263	0.00619927
cg03577139	4	24796988	ENSG00000109606	rs4351004	24676608	A	G	0.294235	0.107549	0.0323909	0.000899083	0.048687	0.00620248
cg12407057	1	1366206	ENSG00000205090	rs3128342	1486834	A	C	0.454274	0.0740641	0.0223065	0.000899218	0.0213316	0.00620334
cg09350895	14	73958573	ENSG00000205659	rs10148812	73960291	T	C	0.286282	-0.106551	0.0320909	0.000899251	0.0674415	0.00620355
cg14637144	3	196750506	ENSG00000230732	rs2288766	196749798	T	G	0.163022	0.481602	0.145052	0.000899492	0.0738504	0.00620503
cg05976753	8	29205988	ENSG00000133872	rs2280102	29205853	A	G	0.236581	0.0533425	0.0160661	0.000899578	0.81017	0.00620551
cg07784293	3	149272904	ENSG00000114744	rs62269316	149280575	A	C	0.154076	0.0851443	0.0256446	0.000899664	0.018751	0.00620604
cg09476130	1	159870086	ENSG00000143315	rs2494518	159842088	T	A	0.240557	0.108734	0.0327507	0.000900057	0.756082	0.00620848
cg07296260	21	46408093	ENSG00000215447	rs56107633	46416320	G	C	0.200795	0.178361	0.0537235	0.000900261	0.0838539	0.00620982
cg04376360	2	12147243	ENSG00000071575	rs11896050	12146786	G	T	0.121272	0.0774226	0.0233208	0.00090051	0.178431	0.00621141
cg10113414	4	209682	ENSG00000185619	rs59112282	374694	A	G	0.134195	-0.0588047	0.0177129	0.000900549	0.112131	0.00621164
cg09283548	2	233404220	ENSG00000196811	rs12996322	233404590	C	G	0.335984	0.0721888	0.0217446	0.000900665	0.65707	0.00621241
cg26714263	17	78860511	ENSG00000262873	rs2672878	78859894	T	C	0.276342	0.169564	0.0510765	0.000900826	0.105661	0.00621344
cg14272688	19	13875137	ENSG00000267670	rs371671	13870153	A	C	0.415507	-0.0654856	0.0197261	0.000901022	0.843758	0.00621462
cg13763339	11	70516627	ENSG00000131626	rs78711146	70671687	A	G	0.0864811	0.128868	0.0388191	0.000901154	0.0650286	0.00621546
cg25351353	12	52473451	ENSG00000123358	rs11169994	52475943	A	C	0.0765408	-0.0406009	0.0122304	0.000901245	0.0241277	0.00621601
cg16174234	19	33463305	ENSG00000130876	rs12973771	33465845	G	A	0.270378	-0.0467177	0.0140735	0.000901598	0.0831517	0.00621826
cg20440093	3	195528460	ENSG00000189058	rs2641773	195528226	C	A	0.456262	-0.140603	0.0423571	0.000901928	0.0833273	0.00622036
cg14252149	1	236707045	ENSG00000086619	rs2759005	236720833	C	T	0.324056	-0.0198104	0.00596807	0.00090212	0.134763	0.00622144
cg01268859	22	43117235	ENSG00000184983	rs5758896	43115576	T	C	0.395626	0.0797989	0.0240402	0.000902148	0.432356	0.0062216
cg11527436	11	85378422	ENSG00000150672	rs77719342	85237927	C	A	0.126243	-0.0482173	0.0145261	0.000902224	0.0183373	0.00622206
cg15180869	5	178580645	ENSG00000198939	rs140401199	178557107	C	T	0.0715706	-0.0325434	0.00980419	0.000902304	0.197813	0.00622256
cg06307943	17	79059375	ENSG00000262098	rs141291307	79111811	T	C	0.0218688	-0.112869	0.0340034	0.000902315	0.330486	0.00622261
cg08847173	1	31654792	ENSG00000223907	rs11580143	31668115	G	A	0.282306	0.518009	0.156058	0.000902342	0.0855976	0.00622276
cg27417294	10	81904244	ENSG00000230091	rs35498681	81903780	G	A	0.0337972	0.0498571	0.0150202	0.000902341	0.022219	0.00622276
cg08040395	17	77078833	ENSG00000078687	rs3803780	77045422	G	A	0.0367793	-0.056617	0.0170571	0.000902556	0.0635105	0.00622415
cg21911301	12	43946518	ENSG00000257742	rs10736014	43950987	G	A	0.0914513	-0.342406	0.10316	0.000902861	0.177489	0.00622607
cg13420364	1	234857659	ENSG00000168264	rs684818	234854779	C	T	0.482107	-0.176217	0.053091	0.000902934	0.242183	0.00622652
cg08824847	11	35052388	ENSG00000255443	rs2785160	35052489	C	T	0.213718	0.11849	0.0356995	0.000903059	0.0170563	0.00622726
cg23740882	20	44098387	ENSG00000025772	rs6017575	44090098	G	A	0.205765	0.167495	0.0504654	0.000903407	0.025566	0.00622947
cg26898376	11	64110657	ENSG00000002330	rs117073213	64162955	A	G	0.0308151	0.119778	0.0360889	0.000903541	0.16879	0.0062303
cg15075897	12	7862691	ENSG00000010626	rs56234977	7861596	T	C	0.290258	0.146416	0.0441162	0.000903789	0.0804905	0.00623177
cg20207470	17	37366501	ENSG00000108349	rs16542	37366429	A	G	0.394632	0.170127	0.0512605	0.000903808	0.0230417	0.00623187
cg07005898	13	114774498	ENSG00000153531	rs117086655	114821897	A	G	0.0427435	-0.0946633	0.0285232	0.000904009	0.0609701	0.00623305
cg19574514	11	61248217	ENSG00000221968	rs12290293	61255550	C	A	0.00795229	-0.0425585	0.0128237	0.000904248	0.138317	0.00623454
cg11035202	17	56234001	ENSG00000005379	rs117223735	56229586	A	G	0.0924453	-0.101606	0.0306171	0.000904697	0.0121838	0.00623736
cg24983189	20	2855312	ENSG00000198171	rs6037424	2835406	T	C	0.0874752	0.148287	0.0446837	0.000904753	0.0205916	0.00623767
cg25165199	13	49107693	ENSG00000136143	rs2070752	48954021	G	C	0.0357853	-0.0553687	0.0166848	0.000904981	0.506521	0.0062391
cg04485850	20	60372565	ENSG00000149657	rs34878697	60405618	G	A	0.445328	-0.0572514	0.0172525	0.000905223	0.020071	0.00624062
cg02431972	16	89023488	ENSG00000051523	rs570793	89013848	G	A	0.0129225	-0.0900681	0.027142	0.000905319	0.730172	0.0062412
cg02261765	11	831170	ENSG00000185187	rs28507876	828784	A	G	0.253479	-0.178282	0.0537256	0.000905388	0.0866335	0.00624161
cg16524240	15	93316187	ENSG00000258382	rs28633720	93312997	T	G	0.371769	-0.380303	0.114605	0.000905415	0.011026	0.00624176
cg24371033	2	241807924	ENSG00000115685	rs10201556	241805008	C	T	0.39165	-0.266068	0.0801808	0.000905497	0.372524	0.0062423
cg16185015	17	7976075	ENSG00000179477	rs60105196	7969676	A	C	0.196819	-0.0972863	0.0293178	0.000905545	0.0662697	0.0062426
cg21581873	1	204329307	ENSG00000143850	rs6675826	204335477	T	C	0.196819	0.222294	0.06699	0.000905605	0.0480378	0.00624296
cg00239660	6	130182620	ENSG00000146376	rs6939565	130194204	C	T	0.460239	-0.154899	0.0466806	0.000905744	0.321721	0.00624383
cg16967296	11	27450634	ENSG00000148943	rs117571072	27636059	C	A	0.027833	0.127413	0.038398	0.000905976	0.0182435	0.0062453
cg20169779	10	135381914	ENSG00000148803	rs2492664	135387240	T	G	0.122266	0.0454142	0.0136865	0.00090606	0.0458718	0.00624574
cg06900899	2	241393833	ENSG00000142327	rs11681793	241435099	C	T	0.467197	0.14262	0.0429817	0.00090614	0.0172551	0.00624625
cg19528419	11	420266	ENSG00000254910	rs10794323	428385	A	G	0.167992	0.160913	0.0484952	0.000906255	0.262189	0.0062469
cg02502145	2	39319447	ENSG00000011566	rs79756054	39338998	G	A	0.0924453	0.0298941	0.00900939	0.000906313	0.0408223	0.00624723
cg27664687	5	167126705	ENSG00000113645	rs12186727	167543622	C	T	0.319085	0.177463	0.0534848	0.000906646	0.0523707	0.00624935
cg27389185	19	38042123	ENSG00000232677	rs75613737	37737264	T	G	0.0656064	0.398155	0.119999	0.000906708	0.104202	0.00624974
cg09560161	1	2065242	ENSG00000227775	rs262684	2118359	G	A	0.388668	-0.0812314	0.0244823	0.000906766	0.680509	0.00625012
cg06416764	19	52227967	ENSG00000269834	rs3764545	52227931	A	T	0.200795	0.121455	0.0366057	0.000906919	0.0324464	0.00625111
cg27382389	2	233404334	ENSG00000196811	rs12477724	233402108	T	C	0.252485	-0.0877144	0.0264366	0.000906925	0.425148	0.00625113
cg22016671	1	4221401	ENSG00000198912	rs4414012	4221435	T	C	0.373757	-0.0403832	0.0121717	0.000907338	0.449108	0.00625374
cg26241416	6	44215763	ENSG00000180992	rs324128	44212311	T	C	0.317097	-0.0305428	0.00920588	0.000907464	0.190904	0.00625453
cg22490780	5	16867064	ENSG00000145555	rs4702173	16791083	T	C	0.11332	0.138682	0.041802	0.000907986	0.0651327	0.00625785
cg27059225	16	85269816	ENSG00000153786	rs4782694	85269829	C	T	0.385686	0.0793561	0.0239201	0.0009081	0.156549	0.00625852
cg07664173	8	21999976	ENSG00000168487	rs4872320	22001072	G	A	0.395626	0.0890225	0.0268338	0.000908115	0.216306	0.00625859
cg24077412	7	44240570	ENSG00000015676	rs917792	44265979	T	C	0.0675944	0.181849	0.0548163	0.000908514	0.450863	0.00626115
cg01217984	7	27143235	ENSG00000050344	rs1725074	27144921	T	C	0.152087	-0.222745	0.0671466	0.000908963	0.492425	0.00626393
cg19261426	1	228560439	ENSG00000143740	rs500049	228559994	C	T	0.496024	0.0522664	0.0157563	0.000909293	0.183815	0.00626602
cg17149655	15	61521910	ENSG00000129003	rs4589495	61529992	C	T	0.230616	0.053521	0.0161345	0.000909344	0.258828	0.00626635
cg15464148	12	6745057	ENSG00000126746	rs4764623	6744864	G	C	0.408549	0.458828	0.138324	0.000909711	0.0330903	0.00626854
cg09758680	10	574553	ENSG00000015171	rs12240790	576248	A	T	0.139165	-0.0872118	0.0262924	0.000909916	0.13181	0.00626985
cg21004129	2	219032024	ENSG00000127831	rs934040	218892641	G	T	0.427435	-0.104679	0.0315585	0.00090993	0.548386	0.00626992
cg09786479	16	1020419	ENSG00000260496	rs146236523	993101	A	G	0.0934394	-0.1195	0.0360267	0.000909944	0.0137442	0.00627
cg02121447	20	44461113	ENSG00000132801	rs79833227	44446643	A	C	0.193837	0.136923	0.0412798	0.000910052	0.148107	0.00627068
cg09952366	16	70098757	ENSG00000103043	rs11649610	70046721	T	C	0.306163	-0.0392978	0.0118476	0.000910051	0.0116352	0.00627068
cg06585203	6	159238500	ENSG00000130338	rs1077202	159202988	C	T	0.527833	-0.0733047	0.0221004	0.000910259	0.339711	0.00627203
cg02356218	11	124352048	ENSG00000203306	rs11501193	124319751	A	C	0.394632	0.108319	0.0326569	0.000910281	0.0662455	0.00627216
cg07191791	1	223505166	ENSG00000203697	rs825125	223489079	T	C	0.173956	-0.126982	0.0382838	0.000910305	0.698886	0.00627226
cg15486233	10	135237205	ENSG00000235245	rs2243619	135232934	C	T	0.331014	-0.106285	0.0320438	0.000910349	0.0146485	0.00627251
cg01681863	9	130705120	ENSG00000167136	rs2274426	130707081	A	G	0.129225	-0.0215306	0.00649128	0.00091037	0.0119912	0.00627264
cg00468125	10	134046066	ENSG00000068383	rs2379235	134047293	G	A	0.247515	0.0347006	0.010462	0.000910521	0.143047	0.00627358
cg07533249	17	34450758	ENSG00000172716	rs7503371	34436241	T	G	0.110338	-0.129676	0.039098	0.000910882	0.0939926	0.0062759
cg12397463	6	33128825	ENSG00000248290	rs28724897	32799157	G	A	0.0328032	-0.438196	0.132126	0.000911507	0.204101	0.00627989
cg09259053	1	5937283	ENSG00000097021	rs11121682	5925040	A	G	0.17495	0.138143	0.0416532	0.000911559	0.300794	0.00628018
cg18332229	7	971130	ENSG00000239857	rs13228763	1004248	C	G	0.186879	-0.108012	0.0325691	0.000911914	0.0517193	0.00628233
cg24574692	2	241926608	ENSG00000115685	rs146254386	241937919	A	G	0.126243	0.163469	0.0492915	0.000911954	0.153356	0.00628258
cg21037610	7	157801381	ENSG00000155093	rs7788947	157946684	T	C	0.279324	0.12844	0.0387292	0.000911967	0.52614	0.00628264
cg03112033	12	31515551	ENSG00000139146	rs73302406	31514389	T	C	0.430418	0.0949303	0.0286255	0.000912242	0.0316886	0.0062843
cg17314888	7	73442282	ENSG00000086730	rs810555	73476249	T	C	0.161034	-0.137206	0.0413738	0.000912355	0.356854	0.00628498
cg03199239	19	2588553	ENSG00000188305	rs75362488	2593304	T	A	0.131213	-0.0603869	0.0182096	0.000912455	0.0832188	0.00628557
cg13927504	5	39800321	ENSG00000153071	rs66489335	40244323	T	G	0.0705765	-0.201777	0.0608455	0.00091246	0.157886	0.00628559
cg25215834	17	78166267	ENSG00000181045	rs59586205	78160002	G	T	0.287276	0.0881811	0.0265913	0.000912625	0.119275	0.00628661
cg20584732	15	42349694	ENSG00000103978	rs776698	42349750	T	C	0.161034	-0.0425864	0.0128424	0.000912892	0.0798824	0.00628828
cg20887396	17	79131943	ENSG00000176155	rs9652895	79127165	G	A	0.373757	0.0375474	0.0113229	0.000912942	0.0930586	0.00628858
cg02277850	1	7842393	ENSG00000116288	rs707459	7832289	A	T	0.148111	-0.106391	0.0320839	0.000913032	0.286267	0.00628906
cg19228334	6	101851283	ENSG00000112249	rs12208459	101854123	C	T	0.115308	-0.129819	0.0391502	0.000913391	0.0142996	0.00629129
cg17956563	11	1332238	ENSG00000130595	rs77722901	1351849	T	C	0.0377734	0.0652791	0.0196867	0.000913498	0.220456	0.00629191
cg02533423	7	27232150	ENSG00000105991	rs17427875	27225558	T	A	0.214712	0.216783	0.0653772	0.000913562	0.140125	0.00629231
cg08245578	8	98446695	ENSG00000132541	rs112330562	98428453	T	A	0.0178926	-0.0306615	0.0092469	0.000913592	0.0562201	0.00629249
cg13874425	9	115835616	ENSG00000106868	rs10739386	115794588	C	T	0.27833	-0.0847778	0.0255675	0.000913688	0.133869	0.00629311
cg04831783	16	88769549	ENSG00000129993	rs2306048	88767861	C	G	0.423459	-0.104638	0.0315573	0.000913768	0.110052	0.00629362
cg15578332	3	195870249	ENSG00000161217	rs6803107	195870487	A	G	0.486084	-0.0716616	0.0216122	0.000913835	0.0867948	0.00629405
cg10792987	19	18575406	ENSG00000267959	rs4006662	18629112	C	T	0.222664	0.075597	0.0227992	0.000913898	0.455038	0.00629445
cg18286285	10	88428247	ENSG00000148671	rs2803555	88428158	T	C	0.293241	0.0840341	0.0253438	0.000913934	0.441317	0.00629464
cg08901242	19	15083667	ENSG00000105135	rs8103212	15083795	C	T	0.480119	-0.0577171	0.0174072	0.000914125	0.0674257	0.00629587
cg01436550	16	24781512	ENSG00000140750	rs2112785	24781176	T	C	0.271372	-0.114099	0.0344131	0.000914536	0.082254	0.00629843
cg10084902	5	167957046	ENSG00000113645	rs13175257	167962244	T	C	0.139165	-0.0977349	0.0294777	0.000914634	0.0244516	0.00629898
cg02184697	16	3013025	ENSG00000126602	rs757275	3012746	C	T	0.353877	0.0814297	0.0245607	0.000914954	0.222155	0.00630094
cg25112438	3	15839498	ENSG00000131370	rs965023	15693451	G	A	0.102386	-0.119518	0.0360489	0.000914962	0.0245574	0.00630098
cg23047134	19	643164	ENSG00000099821	rs2040736	649110	G	C	0.101392	0.187692	0.0566125	0.000915178	0.0454725	0.0063023
cg01287132	19	4173254	ENSG00000105229	rs350848	4170856	T	C	0.127237	-0.106862	0.0322325	0.000915286	0.0519242	0.00630297
cg26565838	5	153570764	ENSG00000164576	rs12652277	153585817	A	C	0.471173	0.102794	0.031006	0.000915506	0.0415707	0.00630433
cg05980782	3	101567801	ENSG00000081148	rs616597	101569726	A	C	0.215706	-0.202325	0.0610285	0.000915577	0.143694	0.00630476
cg25782440	19	7979022	ENSG00000104976	rs2046921	7967241	C	G	0.230616	-0.192443	0.0580483	0.000915686	0.0542858	0.00630535
cg23972904	5	175991468	ENSG00000048162	rs12522686	175991509	G	C	0.473161	0.0843081	0.025431	0.000915881	0.0103666	0.0063066
cg26752003	8	145688521	ENSG00000198169	rs11784118	145684978	G	A	0.484095	0.0504835	0.0152291	0.000916629	0.0123561	0.00631124
cg05921905	7	27142527	ENSG00000050344	rs1725074	27144921	T	C	0.152087	-0.22482	0.0678206	0.000916674	0.0709065	0.0063115
cg01415919	20	62043457	ENSG00000101152	rs35612393	62050260	G	A	0.314115	-0.112787	0.0340245	0.000916815	0.333166	0.00631237
cg02866639	17	1808743	ENSG00000186532	rs62067518	1828855	A	C	0.110338	-0.115947	0.0349791	0.000917197	0.061623	0.00631468
cg26708976	15	24672531	ENSG00000179455	rs4778448	24482993	T	A	0.198807	-0.128434	0.0387463	0.000917301	0.744673	0.00631534
cg01543933	17	19989722	ENSG00000154035	rs12453013	20190623	A	G	0.397614	0.150989	0.0455511	0.000917348	0.0282083	0.00631563
cg21495139	14	105070749	ENSG00000203485	rs11625777	105085077	C	T	0.229622	0.0858195	0.0258907	0.00091747	0.359979	0.00631636
cg00056497	10	134785521	ENSG00000171794	rs4462259	134785465	A	G	0.409543	-0.0437974	0.0132132	0.000917533	0.0174083	0.00631672
cg17869426	21	34442160	ENSG00000159110	rs11702285	34474294	A	G	0.300199	-0.128833	0.0388675	0.00091754	0.0411467	0.00631674
cg18376352	19	18706136	ENSG00000105662	rs35614934	18713498	C	G	0.347913	0.12421	0.0374729	0.000917555	0.0542974	0.00631681
cg26607620	8	1497078	ENSG00000180190	rs68112293	1094982	A	T	0.467197	0.105863	0.0319382	0.000917699	0.655518	0.00631773
cg22895231	19	45311868	ENSG00000263002	rs139957871	45283883	A	C	0.0526839	0.175856	0.0530553	0.000917832	0.552603	0.00631857
cg14944362	20	1974924	ENSG00000198053	rs2235754	1970564	T	C	0.347913	0.160552	0.048439	0.000917993	0.0199072	0.00631956
cg27017357	19	4983983	ENSG00000034063	rs72990149	5029894	A	G	0.105368	0.0609791	0.0183978	0.000918148	0.0393743	0.00632053
cg01703329	17	3859977	ENSG00000129250	rs71366586	3992901	C	T	0.135189	-0.101308	0.0305655	0.000918215	0.110814	0.00632096
cg15966229	18	44337664	ENSG00000267724	rs8087201	44342475	T	C	0.507952	0.29039	0.0876147	0.000918425	0.0143088	0.00632233
cg05529181	19	54668390	ENSG00000142408	rs36653	54668487	T	C	0.266402	0.0514188	0.0155138	0.000918445	0.75172	0.00632243
cg02138098	1	2040968	ENSG00000269896	rs3107146	2047584	T	C	0.107356	-0.142414	0.0429689	0.000918564	0.0262075	0.00632321
cg12149299	12	96762309	ENSG00000111144	rs7958080	96751087	T	A	0.314115	0.149054	0.0449722	0.000918568	0.0908166	0.00632323
cg26661623	17	7019262	ENSG00000174326	rs76190581	7018443	T	C	0.207753	0.145269	0.0438304	0.000918576	0.0486483	0.00632327
cg02094989	6	169284816	ENSG00000184465	rs4708529	169284368	C	T	0.298211	-0.166143	0.0501287	0.000918668	0.864258	0.00632385
cg06585804	12	48402054	ENSG00000061273	rs1793931	48396505	G	T	0.15507	0.0873747	0.0263629	0.000918731	0.336021	0.00632419
cg02760164	15	42371967	ENSG00000092531	rs1668547	42343027	T	C	0.248509	-0.109851	0.0331445	0.000918733	0.613232	0.00632419
cg13172432	1	205912842	ENSG00000158711	rs61814953	205910080	C	T	0.38668	-0.0594064	0.0179244	0.000918789	0.0114366	0.00632452
cg07802949	8	1404980	ENSG00000104714	rs7839699	1400530	G	A	0.477137	-0.123822	0.0373613	0.000919156	0.0720338	0.00632682
cg24760023	6	27215053	ENSG00000187990	rs11963680	26496157	C	G	0.0149105	-0.0499163	0.0150616	0.000919251	0.0861183	0.0063274
cg02703248	15	52526871	ENSG00000128989	rs71472935	52565725	C	G	0.083499	-0.132279	0.0399137	0.000919347	0.0376573	0.00632796
cg05030953	6	31241000	ENSG00000204256	rs3096695	32069806	G	C	0.106362	-0.0999391	0.0301565	0.000919657	0.37521	0.00632983
cg08360599	3	141087261	ENSG00000155903	rs13098180	141091595	A	T	0.382704	-0.21367	0.0644749	0.000919723	0.0277845	0.00633026
cg09422696	8	144626190	ENSG00000178719	rs3750206	144621091	T	A	0.150099	0.0308306	0.00930326	0.000919846	0.0255099	0.006331
cg19813226	1	235257141	ENSG00000188739	rs9659229	235251384	G	A	0.105368	-0.0915062	0.0276131	0.00092013	0.269365	0.00633277
cg08227260	16	970802	ENSG00000206177	rs115494265	972456	T	C	0.0894632	-0.02262	0.00682605	0.00092047	0.301194	0.00633481
cg01942543	16	52504616	ENSG00000259962	rs9933242	52495720	G	A	0.449304	0.110817	0.0334417	0.00092057	0.13079	0.00633537
cg27250807	6	4079649	ENSG00000145945	rs593291	4068716	A	C	0.259443	-0.103876	0.0313471	0.000920577	0.0307	0.00633541
cg12640822	22	23799750	ENSG00000270041	rs131341	23839467	T	G	0.259443	0.113417	0.0342265	0.000920616	0.216145	0.00633563
cg25934673	7	158069774	ENSG00000126870	rs10234349	158069671	T	A	0.207753	-0.023424	0.00706898	0.000920915	0.0246094	0.00633743
cg02853553	7	44258054	ENSG00000106628	rs62459090	44261665	A	G	0.0576541	-0.197247	0.0595261	0.000920935	0.105326	0.00633754
cg07678518	16	1124966	ENSG00000103249	rs2117752	1125099	C	T	0.324056	-0.191319	0.0577375	0.000921035	0.364913	0.00633821
cg10998570	5	965862	ENSG00000263834	rs56364077	972671	A	G	0.0397614	0.0958987	0.0289415	0.000921241	0.49284	0.00633953
cg09367432	4	3643635	ENSG00000175920	rs177799	3644839	A	G	0.459245	-0.0940779	0.0283928	0.00092155	0.392993	0.00634148
cg14451627	9	115987035	ENSG00000148229	rs77361229	115990890	G	A	0.054672	0.0284882	0.00859809	0.000921958	0.315003	0.00634398
cg12505872	12	34449172	ENSG00000258794	rs11053224	34484919	A	G	0.406561	0.351903	0.106211	0.000922188	0.060511	0.00634539
cg12409874	21	43938777	ENSG00000225431	rs73227533	43901357	T	C	0.0894632	-0.246405	0.0743695	0.00092219	0.0184708	0.00634539
cg01363198	3	134878739	ENSG00000182923	rs844028	135154719	T	C	0.362823	-0.0445661	0.0134513	0.000922518	0.125416	0.00634745
cg02293044	22	29703543	ENSG00000128342	rs5997460	29677164	A	G	0.224652	0.0781017	0.0235747	0.000923162	0.859497	0.00635141
cg09507567	10	124027408	ENSG00000095574	rs10749454	124029654	T	C	0.464215	0.0346298	0.0104532	0.000923478	0.0721801	0.00635328
cg19121550	20	2633128	ENSG00000132670	rs1883977	2632010	C	T	0.208748	-0.0411931	0.0124346	0.000923757	0.032371	0.0063551
cg07725849	2	239542273	ENSG00000204104	rs6431616	239540279	G	A	0.476143	-0.126617	0.0382214	0.000923961	0.0156891	0.00635637
cg22432982	1	2886676	ENSG00000238164	rs12752801	2886466	T	C	0.158052	-0.0680412	0.0205404	0.000924494	0.232314	0.00635975
cg12630082	2	42275740	ENSG00000115944	rs11897440	42275819	C	T	0.389662	-0.127583	0.0385156	0.000924677	0.156724	0.00636088
cg10391906	19	1753640	ENSG00000064666	rs62130118	1742826	C	A	0.222664	0.213774	0.0645362	0.000924767	0.0713478	0.00636139
cg14839837	8	1834174	ENSG00000253982	rs73542932	1838411	A	G	0.0387674	-0.313398	0.0946123	0.000924841	0.0414367	0.00636183
cg14882082	14	100845427	ENSG00000185559	rs8015259	100795338	C	G	0.22664	-0.105866	0.0319617	0.000925413	0.0732447	0.00636544
cg03328299	15	74281983	ENSG00000140474	rs3816198	74284209	G	C	0.324056	0.0340505	0.0102803	0.000925599	0.241487	0.00636662
cg04602747	6	118273169	ENSG00000111875	rs7738597	118263296	G	A	0.328032	0.1724	0.0520506	0.000925765	0.358265	0.00636764
cg12656666	4	1161653	ENSG00000227189	rs28569895	1142318	T	A	0.166004	0.175541	0.0530022	0.000926462	0.356459	0.00637205
cg10682618	15	66293800	ENSG00000166938	rs333544	66294695	G	A	0.296223	-0.161773	0.0488458	0.00092663	0.0664939	0.00637307
cg09912793	12	9066382	ENSG00000166535	rs80017394	9133256	G	A	0.21173	-0.0925613	0.0279489	0.000926951	0.0151943	0.00637506
cg20383624	21	46785334	ENSG00000197381	rs34733201	46800740	A	G	0.238569	-0.0497616	0.0150257	0.000927081	0.0448184	0.00637584
cg00387658	20	54986793	ENSG00000101138	rs75067914	54987280	A	G	0.0188867	-0.151536	0.0457584	0.000927447	0.244426	0.00637821
cg02554168	12	55378621	ENSG00000258311	rs998401	55355233	A	G	0.0964215	0.0738013	0.0222866	0.000928089	0.0311874	0.00638212
cg18320188	3	37033980	ENSG00000236165	rs1800734	37034946	A	G	0.265408	-0.269948	0.081524	0.000928744	0.175661	0.00638636
cg05300378	17	74128731	ENSG00000132471	rs881564	74128844	A	G	0.250497	0.0653209	0.0197269	0.0009288	0.0451228	0.00638666
cg21372451	4	2268146	ENSG00000163950	rs1183191	2268126	T	C	0.421471	0.0481144	0.0145312	0.000929237	0.104164	0.00638935
cg14250560	9	130164928	ENSG00000160404	rs7873847	130174444	C	G	0.248509	-0.0939597	0.028377	0.000929238	0.0584687	0.00638935
cg01015662	1	40598394	ENSG00000164002	rs60976597	40587014	C	T	0.0854871	0.108485	0.032764	0.000929261	0.663512	0.00638947
cg24699097	17	29795469	ENSG00000176749	rs2007889	29835477	T	C	0.194831	0.154584	0.0466886	0.000929775	0.0522765	0.00639251
cg17403699	7	152622135	ENSG00000196584	rs7804787	152636385	A	G	0.277336	0.091987	0.027784	0.000930339	0.140859	0.00639594
cg03469471	7	150707830	ENSG00000179144	rs891512	150708089	A	G	0.249503	-0.175178	0.0529116	0.000930375	0.0720855	0.00639615
cg21852842	7	1896827	ENSG00000230487	rs4721164	1932629	G	C	0.232604	-0.127828	0.0386098	0.000930385	0.500829	0.00639619
cg02670929	1	182026795	ENSG00000135828	rs12565577	182037217	T	C	0.147117	-0.0872277	0.026348	0.000930976	0.0126222	0.00639991
cg26284098	10	134777785	ENSG00000171798	rs78197928	134729915	A	G	0.0675944	-0.0882123	0.026646	0.000931183	0.181964	0.00640119
cg21775176	11	7505904	ENSG00000166341	rs10839792	7505909	G	A	0.261431	-0.0579212	0.0174962	0.000931307	0.0855753	0.006402
cg24161925	6	139116947	ENSG00000237499	rs4895547	139117172	A	G	0.313121	0.0452229	0.0136613	0.000932007	0.118934	0.00640642
cg00371134	1	77912654	ENSG00000162616	rs17100570	77912719	C	T	0.0467197	0.0451641	0.013644	0.000932385	0.0349942	0.00640882
cg14542968	14	105106564	ENSG00000142208	rs4073645	105105769	T	C	0.126243	0.110303	0.0333244	0.000933043	0.0376751	0.00641289
cg20150659	1	220871403	ENSG00000118873	rs414838	220865875	G	A	0.243539	0.151314	0.0457149	0.000933155	0.108835	0.00641355
cg09675853	2	239306169	ENSG00000168427	rs4663883	239270203	A	G	0.244533	-0.113737	0.0343624	0.000933164	0.0205327	0.0064136
cg24691792	20	1183986	ENSG00000237914	rs2181489	1183310	C	A	0.111332	-0.264729	0.0799845	0.00093379	0.0180302	0.00641752
cg05191879	8	144650730	ENSG00000177335	rs10099134	144664818	C	T	0.229622	0.104172	0.0314746	0.000933878	0.464292	0.00641809
cg21769619	11	32454768	ENSG00000060749	rs7927401	32481177	T	C	0.2167	0.140433	0.0424307	0.000933962	0.0103385	0.00641858
cg17973661	15	68097052	ENSG00000189227	rs62015252	68123582	T	C	0.0149105	-0.147109	0.044448	0.000933983	0.267993	0.00641871
cg01905210	3	138154620	ENSG00000248932	rs9880928	138276541	C	T	0.0715706	0.177956	0.0537682	0.00093401	0.011638	0.00641888
cg11291081	3	37033894	ENSG00000236165	rs1800734	37034946	A	G	0.265408	-0.265047	0.0800842	0.000934287	0.158312	0.00642058
cg07034850	1	23885086	ENSG00000011007	rs2038027	23848042	A	G	0.429423	-0.132597	0.0400653	0.000934564	0.0221842	0.00642237
cg16658412	7	1883420	ENSG00000198517	rs73046334	1887037	C	T	0.214712	-0.0528403	0.0159662	0.000934582	0.134048	0.00642246
cg22045977	8	13155283	ENSG00000164741	rs1209992	13124314	C	T	0.412525	0.162385	0.0490663	0.000934587	0.304208	0.00642247
cg07540326	7	7392557	ENSG00000106392	rs1294613	7366903	T	C	0.111332	0.139824	0.0422501	0.000934839	0.017743	0.00642403
cg10963543	1	151226935	ENSG00000203288	rs61817972	151177907	T	C	0.299205	0.243708	0.0736411	0.000934956	0.0230579	0.00642479
cg21289015	11	17566048	ENSG00000166796	rs2883581	17555112	T	C	0.413519	-0.044968	0.013588	0.000935022	0.0308422	0.00642517
cg23433318	19	667542	ENSG00000197766	rs17604088	665186	G	A	0.22664	-0.0377199	0.0113991	0.000936205	0.190693	0.00643249
cg00586317	12	122149765	ENSG00000157782	rs6486789	122067972	C	T	0.380716	0.0337287	0.010193	0.000936255	0.61415	0.00643273
cg20917077	7	129996313	ENSG00000128607	rs6964569	130009204	A	G	0.194831	-0.0518538	0.0156707	0.000936417	0.0280122	0.00643372
cg12141457	10	126182012	ENSG00000019995	rs60015709	126182297	A	G	0.0626243	0.0255197	0.00771245	0.000936642	0.0265165	0.0064351
cg11780327	5	175964453	ENSG00000113194	rs890836	175964483	G	A	0.11332	-0.133825	0.0404454	0.000937024	0.0264455	0.00643749
cg22103637	13	96742056	ENSG00000247400	rs7334320	96554927	C	T	0.129225	0.189953	0.0574091	0.000937117	0.0991151	0.00643806
cg14884373	20	3644023	ENSG00000088836	rs12624874	3643876	T	C	0.110338	0.0689347	0.0208341	0.000937132	0.0385016	0.00643814
cg24244854	17	73339287	ENSG00000170412	rs1966663	73333871	T	C	0.240557	-0.116837	0.0353118	0.00093724	0.407051	0.0064388
cg14889658	19	58628735	ENSG00000204519	rs2547260	58635294	A	G	0.434394	0.169486	0.0512247	0.000937403	0.0931536	0.00643981
cg23024136	5	153853154	ENSG00000155506	rs4958739	153828955	T	C	0.195825	-0.180628	0.054593	0.000937543	0.104889	0.00644065
cg20687255	5	175846914	ENSG00000196923	rs2913902	175930488	G	A	0.505964	0.117482	0.035508	0.000937593	0.0580265	0.00644096
cg17762073	6	34024220	ENSG00000112514	rs6905327	33873178	T	A	0.219682	0.11957	0.0361392	0.000937618	0.173006	0.00644112
cg02246992	17	29158363	ENSG00000108587	rs73271872	29152228	G	C	0.110338	-0.052757	0.0159459	0.000937948	0.0235359	0.00644327
cg22808839	14	93415226	ENSG00000165948	rs140533844	93636946	A	G	0.028827	-0.0853792	0.025806	0.000937969	0.0735812	0.0064434
cg21159390	21	46785181	ENSG00000197381	rs34733201	46800740	A	G	0.238569	-0.051615	0.0156008	0.000937995	0.0210125	0.00644356
cg07841866	7	150706268	ENSG00000033050	rs743507	150707488	C	T	0.285288	0.080905	0.0244545	0.000938343	0.0136796	0.00644582
cg09866695	1	221747446	ENSG00000162817	rs7553553	221552494	T	A	0.148111	0.175598	0.0530767	0.000938345	0.866501	0.00644582
cg10709246	19	17488116	ENSG00000188051	rs10415893	17512412	A	G	0.166004	0.081842	0.0247378	0.000938362	0.0166232	0.00644592
cg17546721	3	30646532	ENSG00000163513	rs2372090	30639806	T	G	0.166998	0.0523883	0.015836	0.000939017	0.0502764	0.00644992
cg25828445	12	7781288	ENSG00000171860	rs10845427	7727131	C	T	0.132207	0.0312065	0.00943328	0.000939225	0.0162687	0.00645119
cg02104952	1	201481480	ENSG00000223396	rs115048059	201481158	G	A	0.028827	-0.132258	0.0399809	0.000939549	0.144484	0.00645317
cg13896476	22	31318546	ENSG00000100012	rs12167144	31298208	C	A	0.286282	0.11104	0.0335673	0.000939769	0.0208345	0.00645457
cg05901543	16	89251975	ENSG00000177946	rs112120867	89253235	T	C	0.186879	0.121229	0.0366478	0.000939777	0.106988	0.00645458
cg01345727	13	52734018	ENSG00000217576	rs9535888	52733206	C	G	0.322068	-0.135106	0.0408429	0.000939817	0.119912	0.00645482
cg01307483	7	129254604	ENSG00000186591	rs12706898	129254997	G	T	0.441352	-0.0696506	0.021056	0.000940073	0.0122911	0.00645642
cg05178683	4	958773	ENSG00000182903	rs4690326	953698	A	C	0.482107	-0.0961786	0.0290759	0.000940171	0.179105	0.006457
cg00272795	21	46220161	ENSG00000142156	rs76661497	46538605	T	C	0.0377734	-0.159921	0.0483462	0.000940237	0.0407293	0.00645741
cg09088965	5	140573438	ENSG00000112855	rs643864	140576241	C	T	0.407555	-0.0939449	0.0284008	0.000940239	0.0239454	0.00645741
cg16283179	19	3624140	ENSG00000105298	rs1476707	3610776	A	G	0.0238569	-0.0410173	0.0124008	0.000940891	0.0922568	0.00646141
cg03079366	17	33787402	ENSG00000255987	rs16970988	33775820	A	G	0.0308151	-0.24535	0.0741795	0.000941246	0.033612	0.0064636
cg06317507	6	134159179	ENSG00000028839	rs1746016	134153531	G	T	0.255467	0.192484	0.0581959	0.000941262	0.653755	0.0064637
cg09978105	14	103227646	ENSG00000080824	rs7157468	103227011	C	T	0.217694	-0.0405138	0.0122491	0.000941355	0.0203669	0.00646432
cg09549827	1	6484616	ENSG00000097021	rs191234203	6500547	A	G	0.0626243	0.181962	0.0550153	0.000941371	0.0308848	0.00646442
cg27162196	16	75183231	ENSG00000090863	rs8057775	75178714	G	C	0.343936	0.0704149	0.0212896	0.000941382	0.0391993	0.00646446
cg09792588	15	74666622	ENSG00000067221	rs16968477	74662387	T	C	0.144135	-0.0513977	0.0155401	0.000941587	0.606284	0.00646564
cg23874611	19	667454	ENSG00000197766	rs17604088	665186	G	A	0.22664	-0.0384714	0.0116319	0.0009416	0.106385	0.00646569
cg02623234	7	158712251	ENSG00000106018	rs6943562	158714238	T	C	0.16998	-0.0220385	0.00666354	0.000941911	0.0339356	0.00646765
cg10396713	8	602097	ENSG00000182372	rs62486369	791677	T	G	0.0238569	0.100909	0.0305112	0.000942038	0.313238	0.00646846
cg25066665	1	150335507	ENSG00000143365	rs79366331	150971195	T	G	0.0626243	0.062197	0.0188063	0.000942183	0.0339939	0.00646934
cg10051493	16	1939295	ENSG00000206053	rs9931360	1939295	T	C	0.117296	0.0298691	0.00903151	0.000942298	0.0212061	0.0064701
cg10503542	11	81928181	ENSG00000137509	rs1380107	81928011	G	C	0.350895	0.111728	0.0337835	0.000942414	0.203828	0.00647075
cg01175832	11	362581	ENSG00000177666	rs7482601	359532	A	G	0.203777	0.0810439	0.0245059	0.000942626	0.38486	0.00647202
cg02091489	19	39574186	ENSG00000196235	rs774727	39575037	A	G	0.263419	-0.113078	0.0341928	0.000942779	0.342394	0.00647283
cg22797773	14	65239943	ENSG00000176153	rs911001	65240485	T	C	0.193837	0.041682	0.0126042	0.000942998	0.0113523	0.0064742
cg08682153	5	139223811	ENSG00000120314	rs17286536	139223085	T	G	0.127237	0.163533	0.0494526	0.000943462	0.18897	0.00647717
cg16130019	7	28060181	ENSG00000153814	rs114482747	28120556	C	A	0.026839	-0.165736	0.0501217	0.000944127	0.183	0.00648138
cg16534802	4	4406132	ENSG00000168818	rs9997952	4406051	C	T	0.193837	-0.142335	0.0430457	0.000944362	0.146184	0.00648288
cg13124801	17	4439623	ENSG00000161905	rs11078514	4439282	A	G	0.17495	0.108445	0.0327973	0.000944573	0.0211747	0.00648422
cg18401367	5	176107201	ENSG00000182230	rs4867851	176101823	T	C	0.254473	-0.123637	0.0373919	0.000944596	0.211108	0.00648434
cg25543755	19	33716258	ENSG00000166359	rs17848212	33697380	T	C	0.0347913	-0.157799	0.0477236	0.000944649	0.0314986	0.00648468
cg11024522	11	1074749	ENSG00000177697	rs2071174	1073712	C	T	0.342942	-0.200337	0.0605947	0.000945756	0.334474	0.0064916
cg01206705	15	65822356	ENSG00000166855	rs144999776	65933622	C	T	0.0467197	-0.0669848	0.0202613	0.000946218	0.351724	0.00649452
cg18863223	11	45672756	ENSG00000254427	rs4148901	45672926	G	T	0.532803	0.246255	0.0744893	0.000946672	0.254713	0.00649734
cg09604203	20	42296114	ENSG00000124196	rs6073155	42249185	C	A	0.178926	0.185703	0.0561768	0.00094741	0.0274185	0.00650187
cg20631997	6	33151512	ENSG00000112473	rs116165521	33152865	A	G	0.15507	-0.0903194	0.0273228	0.000947604	0.155031	0.00650301
cg05147244	20	61493195	ENSG00000101188	rs4809433	61496447	G	A	0.276342	0.118272	0.0357791	0.000947673	0.180231	0.00650342
cg20566475	10	126278272	ENSG00000258539	rs7077413	126268260	T	C	0.205765	0.211003	0.0638332	0.00094794	0.0525308	0.00650502
cg23901444	10	49812963	ENSG00000204161	rs7914253	49807631	C	A	0.2833	-0.0755092	0.0228433	0.000947969	0.69162	0.00650519
cg05723825	2	95537475	ENSG00000172005	rs112306420	95538361	T	G	0.0596421	0.131828	0.0398814	0.0009481	0.119564	0.00650603
cg04102161	16	84578173	ENSG00000135686	rs401209	84578738	G	T	0.413519	-0.0747967	0.0226284	0.0009483	0.222028	0.00650724
cg08709333	7	73225760	ENSG00000182487	rs7781973	73224718	G	A	0.27833	-0.202243	0.0611854	0.000948372	0.0973414	0.00650757
cg01126855	4	183727586	ENSG00000129187	rs77150295	183726869	A	G	0.110338	-0.189462	0.0573193	0.000948464	0.281153	0.00650809
cg21252483	19	49399788	ENSG00000074219	rs4801779	49406651	G	T	0.270378	-0.0289127	0.0087473	0.000948654	0.352843	0.00650927
cg25144135	1	1144012	ENSG00000162571	rs9659553	1154539	A	G	0.0864811	-0.0882635	0.0267044	0.000949058	0.0905704	0.00651187
cg08539620	17	40118030	ENSG00000141699	rs2304493	39966168	G	T	0.322068	0.168832	0.0510817	0.000949279	0.0315456	0.00651331
cg08290013	17	27334164	ENSG00000109084	rs7207327	27351726	T	C	0.277336	0.080407	0.0243279	0.000949331	0.0102451	0.0065136
cg23724738	1	152538380	ENSG00000213171	rs4112787	152551325	C	T	0.357853	0.0654509	0.0198033	0.000949597	0.315557	0.00651522
cg06550274	11	71150247	ENSG00000165457	rs1790328	71148038	A	G	0.258449	-0.0347161	0.0105042	0.000949811	0.667392	0.00651653
cg18666379	10	44503867	ENSG00000196793	rs4322346	44485267	G	A	0.206759	0.132644	0.0401349	0.000949969	0.0113914	0.00651749
cg15829969	1	147801025	ENSG00000223491	rs1855790	147805232	T	C	0.21173	-0.241295	0.0730111	0.000950068	0.274146	0.00651809
cg02418175	10	134549875	ENSG00000148814	rs12254034	134571007	C	T	0.234592	0.100619	0.0304459	0.000950245	0.0644925	0.00651917
cg26118142	17	3289363	ENSG00000040531	rs226356	3304516	C	T	0.475149	0.110088	0.0333111	0.000950268	0.0680749	0.0065193
cg15697019	7	77357984	ENSG00000243566	rs17385959	77379756	A	G	0.296223	0.167894	0.0508035	0.000950536	0.0603665	0.00652098
cg17523868	17	27313033	ENSG00000108262	rs8076554	27249972	C	A	0.250497	0.0933018	0.0282329	0.000950695	0.0767067	0.00652198
cg04442631	22	36593144	ENSG00000100342	rs2008383	36583996	A	G	0.316103	0.0370727	0.0112184	0.000951009	0.144861	0.0065239
cg27384695	19	19271486	ENSG00000006015	rs1005980	19271498	G	C	0.43837	0.107141	0.032422	0.000951184	0.0524558	0.00652496
cg08009711	21	43346184	ENSG00000160180	rs7281894	43353648	C	T	0.342942	-0.176409	0.0533871	0.000951978	0.122017	0.00652987
cg14223995	4	141489799	ENSG00000179387	rs2270565	141483471	A	T	0.0785288	-0.0977875	0.0295942	0.000952221	0.720511	0.00653136
cg13427421	13	114761031	ENSG00000233695	rs60852772	114824211	C	T	0.266402	0.220659	0.0667811	0.000952434	0.155948	0.00653269
cg01150943	4	109832501	ENSG00000155016	rs4956219	109815131	C	A	0.229622	-0.0571033	0.017282	0.000952458	0.0467557	0.00653282
cg01859228	15	64208452	ENSG00000259351	rs4776668	64213867	C	T	0.384692	-0.0847393	0.0256463	0.000952649	0.0275007	0.00653401
cg13357408	7	157437802	ENSG00000233038	rs1638023	157439550	A	G	0.116302	0.0980883	0.0296864	0.00095266	0.0639972	0.00653407
cg07219227	7	151000491	ENSG00000002726	rs111988111	151001498	T	G	0.218688	0.146785	0.0444262	0.000953098	0.393694	0.00653689
cg06901189	19	57657653	ENSG00000268379	rs10413522	57664815	A	T	0.423459	-0.341841	0.103463	0.000953136	0.0489009	0.00653712
cg23301979	14	63781994	ENSG00000140009	rs1268644	63780417	T	C	0.331014	0.0857601	0.025957	0.00095341	0.026803	0.00653882
cg07278705	4	48269743	ENSG00000163293	rs11724904	48253377	T	C	0.0666004	-0.0982014	0.0297229	0.000953513	0.0157233	0.00653943
cg17880593	15	40627828	ENSG00000140319	rs11630891	40624128	A	G	0.280318	-0.0555823	0.0168234	0.000953637	0.148044	0.00654014
cg17571266	12	54763211	ENSG00000161642	rs182517100	54899418	C	T	0.0149105	-0.192701	0.0583272	0.000953839	0.139215	0.00654143
cg13888593	2	74642470	ENSG00000115289	rs77575705	74560582	C	T	0.115308	-0.113313	0.0342983	0.000954024	0.0251009	0.00654249
cg09476092	21	46787125	ENSG00000183570	rs8133798	46787150	A	G	0.106362	0.0444386	0.013451	0.000954069	0.245778	0.00654274
cg17253517	5	93447700	ENSG00000243806	rs13356088	93423479	T	C	0.139165	0.310926	0.0941141	0.000954144	0.480235	0.00654318
cg27561774	10	134291064	ENSG00000127884	rs59003114	134292859	A	C	0.0417495	-0.0582478	0.0176314	0.000954381	0.190192	0.00654465
cg16408865	12	69753119	ENSG00000251301	rs2617835	69753420	C	A	0.506958	0.107009	0.0323933	0.00095507	0.31642	0.00654893
cg24757553	7	27127501	ENSG00000253293	rs2428421	27094530	G	A	0.298211	0.092232	0.0279202	0.000955132	0.576903	0.00654934
cg21714878	22	50052407	ENSG00000213279	rs6009803	50051007	A	G	0.274354	0.0611822	0.018521	0.000955184	0.377927	0.00654966
cg17299615	19	13944571	ENSG00000267519	rs3745453	13942221	G	A	0.321074	-0.220911	0.0668746	0.000955328	0.480808	0.00655057
cg09939079	12	69753248	ENSG00000251301	rs2617835	69753420	C	A	0.506958	0.107375	0.032505	0.000955419	0.117951	0.00655109
cg04293152	16	3085468	ENSG00000006327	rs35444723	3083025	C	G	0.336978	-0.0482414	0.0146039	0.000955472	0.0661645	0.00655142
cg02258303	16	87377426	ENSG00000270006	rs12447487	87377036	C	T	0.431412	-0.134296	0.0406566	0.000955953	0.253938	0.00655435
cg10616776	2	232479924	ENSG00000238062	rs1975223	232480664	A	G	0.416501	0.045788	0.013862	0.000956079	0.426425	0.00655513
cg21406402	2	121223847	ENSG00000223549	rs7585143	121222274	G	T	0.258449	-0.0732101	0.0221643	0.00095633	0.475463	0.00655668
cg21995147	19	1064017	ENSG00000196415	rs34606911	1062370	C	T	0.350895	-0.0898739	0.0272093	0.000956372	0.0688461	0.0065569
cg12413918	17	37855819	ENSG00000108306	rs8192704	37898722	A	G	0.116302	-0.0407144	0.012327	0.000956999	0.036466	0.00656092
cg26578149	6	34524095	ENSG00000112053	rs9366881	35150077	C	A	0.166998	0.0842381	0.025505	0.000957232	0.0424411	0.00656227
cg22981993	2	202484029	ENSG00000003400	rs6435091	202489856	T	C	0.435388	-0.154732	0.0468498	0.000957507	0.0168674	0.00656393
cg14242895	11	118393450	ENSG00000160695	rs477106	118363424	A	C	0.192843	0.0558662	0.0169152	0.000957532	0.0194746	0.00656402
cg05945782	17	1954986	ENSG00000070444	rs9907156	1935204	T	C	0.245527	-0.0766559	0.0232111	0.000958089	0.234109	0.00656753
cg15158891	1	57623441	ENSG00000173406	rs58359668	57650410	T	C	0.082505	0.240277	0.0727561	0.000958266	0.0646113	0.00656856
cg01612730	6	48036280	ENSG00000031691	rs12197668	48506638	C	T	0.508946	0.173817	0.0526335	0.000958608	0.0440804	0.00657066
cg07922154	14	68087339	ENSG00000100564	rs10132062	68053439	T	C	0.185885	-0.100457	0.0304206	0.000959049	0.0639103	0.00657335
cg05750031	6	158029187	ENSG00000215712	rs618368	158078716	A	G	0.402584	0.192113	0.0581762	0.000959064	0.115603	0.00657342
cg07164191	5	177413628	ENSG00000145916	rs4413548	177413659	C	T	0.351889	-0.083606	0.0253179	0.000959112	0.0254281	0.00657374
cg18790852	7	97801051	ENSG00000006453	rs41278839	97801051	T	C	0.0109344	-0.0452377	0.0136991	0.000959173	0.0111837	0.00657413
cg08022717	2	127955187	ENSG00000115718	rs78908164	127884901	T	G	0.0467197	-0.119429	0.0361663	0.000959278	0.350232	0.00657479
cg06656965	10	98952695	ENSG00000171307	rs701802	98948238	A	G	0.352883	0.130146	0.0394138	0.000959884	0.0726395	0.00657849
cg00666559	17	79793439	ENSG00000225663	rs140438341	79784391	T	C	0.186879	0.322977	0.0978132	0.000960051	0.070809	0.00657947
cg08560874	6	29759947	ENSG00000204614	rs147376303	29752020	C	T	0.290258	0.0926161	0.0280488	0.0009601	0.0831983	0.00657971
cg16794390	17	18148240	ENSG00000266677	rs8066387	18187621	C	T	0.417495	-0.154557	0.0468078	0.000960115	0.154481	0.00657979
cg24868271	3	38070460	ENSG00000093167	rs17787356	38068329	A	G	0.0228628	0.101125	0.0306258	0.000960169	0.0378625	0.00658014
cg13496660	19	2424182	ENSG00000104897	rs75888388	2415494	A	G	0.101392	0.039488	0.0119594	0.000960547	0.730699	0.00658249
cg06577850	7	84002356	ENSG00000075213	rs7811476	84545818	G	C	0.298211	-0.167075	0.0506017	0.000960776	0.013681	0.00658393
cg01623806	7	150929509	ENSG00000133574	rs2792434	150929476	G	T	0.464215	-0.068094	0.0206245	0.000961339	0.265575	0.00658742
cg22142137	14	22103031	ENSG00000211779	rs1467889	22108216	C	T	0.323062	0.213292	0.0646026	0.000961347	0.14892	0.00658745
cg19669385	17	800263	ENSG00000177370	rs4125451	800443	G	C	0.210736	0.128962	0.0390622	0.000961893	0.0194684	0.00659077
cg21550446	7	1660314	ENSG00000106268	rs4725261	1659747	A	C	0.460239	-0.054074	0.0163789	0.000961915	0.10087	0.0065909
cg03691720	13	29318666	ENSG00000102755	rs2480480	29333344	T	G	0.195825	-0.141273	0.0427916	0.000961997	0.0138626	0.00659144
cg09801607	1	41444796	ENSG00000117016	rs12410005	41446936	T	C	0.0447316	-0.0997058	0.0302019	0.000962345	0.206971	0.00659365
cg17241776	13	51417469	ENSG00000233672	rs898861	51417535	A	G	0.198807	-0.158761	0.0480905	0.000962366	0.141531	0.00659378
cg14664094	13	114879529	ENSG00000233695	rs7331571	114880349	C	T	0.212724	-0.217527	0.065894	0.000962845	0.63942	0.00659675
cg02781088	2	113192302	ENSG00000224959	rs13017673	113214648	G	C	0.102386	0.107039	0.0324249	0.000962904	0.0883763	0.00659711
cg02699915	11	44116952	ENSG00000166199	rs80249458	44113618	C	G	0.100398	0.118927	0.0360259	0.000962915	0.0424636	0.00659717
cg04724319	17	1009219	ENSG00000181031	rs7217439	1009156	C	T	0.245527	-0.0503379	0.0152487	0.00096301	0.422004	0.00659772
cg20903160	6	139117274	ENSG00000237499	rs4895547	139117172	A	G	0.313121	0.0500304	0.0151563	0.000963529	0.161948	0.00660091
cg22039357	1	184388675	ENSG00000121486	rs10157833	184400255	T	C	0.190855	-0.097502	0.0295377	0.00096363	0.0728572	0.00660154
cg19916129	13	113242878	ENSG00000068650	rs3813739	113243288	G	T	0.284294	-0.0553476	0.0167672	0.000963633	0.290009	0.00660155
cg01895612	11	2020286	ENSG00000110665	rs2107425	2021075	T	C	0.304175	0.0979427	0.0296719	0.00096392	0.450864	0.00660332
cg26270695	15	78640434	ENSG00000140403	rs2869036	78667572	G	A	0.255467	-0.189176	0.0573118	0.000964044	0.305542	0.00660411
cg06169179	9	2717946	ENSG00000080608	rs10967705	2717922	C	G	0.425447	0.214657	0.0650321	0.000964152	0.210362	0.00660477
cg27289478	4	2470262	ENSG00000125386	rs846241	2476587	C	A	0.256461	0.0567573	0.0171951	0.000964162	0.0451387	0.00660483
cg18628367	7	157475548	ENSG00000105993	rs1263554	157476270	C	T	0.390656	-0.143036	0.0433347	0.00096432	0.155407	0.00660576
cg15001016	5	55860904	ENSG00000062194	rs3843467	55856375	T	G	0.191849	0.0250134	0.00757838	0.000964695	0.249392	0.00660811
cg13883851	9	132198329	ENSG00000136819	rs10819520	132197270	A	G	0.2167	0.0465415	0.0141011	0.000964952	0.199686	0.00660965
cg00147160	1	26503991	ENSG00000175087	rs2802344	26501149	C	T	0.299205	-0.0338268	0.0102489	0.000965058	0.105386	0.00661029
cg27354586	11	118175172	ENSG00000243431	rs1945764	118182801	G	A	0.33996	0.0599646	0.0181688	0.0009654	0.225615	0.00661244
cg03905795	11	70670880	ENSG00000131626	rs59579317	70684569	G	A	0.0884692	-0.0675459	0.0204664	0.000965718	0.119528	0.00661445
cg16017313	12	109971103	ENSG00000256139	rs10850436	110033734	A	C	0.269384	-0.217023	0.0657591	0.000965902	0.314655	0.00661552
cg03653726	7	2769253	ENSG00000198286	rs7805092	2768935	T	G	0.471173	0.069304	0.0209998	0.000966085	0.36721	0.00661657
cg13789015	9	136890014	ENSG00000197859	rs448918	136885979	A	G	0.300199	-0.0484503	0.0146814	0.000966425	0.720776	0.00661869
cg10791541	3	55040617	ENSG00000265992	rs6789935	54980860	C	G	0.240557	0.398378	0.120718	0.00096658	0.123653	0.00661966
cg05136848	11	45718281	ENSG00000254427	rs7101995	45704991	T	C	0.44831	-0.302537	0.0916768	0.000966732	0.189351	0.0066206
cg22375663	12	69725435	ENSG00000111581	rs317687	69724909	T	A	0.37674	-0.0416655	0.0126259	0.000966848	0.0232321	0.00662127
cg24360651	19	14586317	ENSG00000132002	rs73517896	14572088	A	G	0.0675944	0.158128	0.0479177	0.000966867	0.0101375	0.00662137
cg01396022	3	9811990	ENSG00000134077	rs3872715	9812051	G	T	0.232604	-0.111243	0.0337114	0.000967366	0.0201653	0.00662448
cg13632058	9	117267392	ENSG00000136888	rs10217748	117225658	T	C	0.0765408	0.115815	0.0350976	0.000967534	0.300812	0.00662555
cg04234190	1	39568235	ENSG00000131238	rs4660401	39557688	A	G	0.479125	-0.0862227	0.0261302	0.000967768	0.0158449	0.00662708
cg15602512	3	46734393	ENSG00000164045	rs74801519	47666710	A	G	0.0874752	-0.0919815	0.0278762	0.000968093	0.0199759	0.00662919
cg00986742	1	165513318	ENSG00000185630	rs192586	165520176	C	T	0.0367793	-0.0418548	0.0126849	0.000968333	0.740898	0.00663067
cg16288572	18	77499273	ENSG00000178342	rs77960492	77432789	T	C	0.0318091	-0.0286805	0.00869244	0.000968644	0.0278037	0.0066326
cg00532502	1	246953273	ENSG00000260855	rs143674536	246946802	G	A	0.0427435	0.328285	0.0994969	0.00096874	0.103064	0.00663319
cg10243989	3	119119690	ENSG00000082701	rs9836326	119234043	A	G	0.2167	0.125419	0.0380127	0.000968932	0.0930795	0.00663439
cg00968461	12	69678000	ENSG00000127328	rs7969559	69655167	A	G	0.318091	0.144484	0.0437911	0.000968942	0.0474211	0.00663444
cg05394783	10	134043897	ENSG00000068383	rs2379235	134047293	G	A	0.247515	0.0442823	0.0134214	0.000968961	0.342081	0.00663453
cg00378510	19	2291020	ENSG00000130270	rs10420958	2353368	G	A	0.378728	0.0417192	0.0126446	0.000968998	0.462632	0.00663472
cg14906510	12	7781169	ENSG00000171860	rs10845427	7727131	C	T	0.132207	0.0352324	0.0106789	0.000969367	0.0184819	0.00663707
cg14558114	2	88469736	ENSG00000222041	rs4490185	88467934	G	T	0.237575	0.077328	0.0234381	0.000969482	0.250269	0.00663771
cg26422624	10	98469535	ENSG00000171311	rs3748229	98469507	A	C	0.319085	0.0514799	0.0156036	0.000969493	0.994809	0.00663777
cg22496996	6	27471291	ENSG00000124564	rs142297138	26830344	C	T	0.0596421	-0.11749	0.0356118	0.000969623	0.0102238	0.0066385
cg23466001	17	45909410	ENSG00000228782	rs2277693	45909183	G	T	0.354871	0.310017	0.093969	0.000969796	0.50097	0.00663957
cg00557630	19	51017123	ENSG00000104960	rs1274696	51030047	C	T	0.136183	0.0731169	0.0221626	0.000969892	0.0640656	0.00664015
cg26553501	1	2145276	ENSG00000231050	rs2459997	2147146	T	C	0.356859	0.0803894	0.0243682	0.000970458	0.0232335	0.00664365
cg12048965	10	3848384	ENSG00000165568	rs7910025	3859843	A	G	0.143141	-0.12224	0.0370546	0.000970571	0.0115545	0.00664438
cg27143605	19	13874478	ENSG00000267670	rs371671	13870153	A	C	0.415507	-0.0966894	0.0293095	0.000970602	0.810742	0.00664453
cg24516901	2	225266801	ENSG00000135919	rs7569573	225264619	A	G	0.153082	0.0637199	0.0193156	0.000970724	0.0109199	0.00664534
cg05884572	5	133410809	ENSG00000145833	rs1544751	133399626	C	T	0.491054	0.0911896	0.0276432	0.000970952	0.357152	0.00664674
cg13617209	6	33151849	ENSG00000112473	rs116165521	33152865	A	G	0.15507	-0.0947066	0.0287095	0.000971043	0.114219	0.00664731
cg16731083	1	203086962	ENSG00000159388	rs903366	203045188	T	A	0.368787	-0.0781579	0.0236932	0.000971183	0.0106208	0.0066482
cg13150306	20	36572111	ENSG00000101425	rs73296435	36561001	A	G	0.131213	0.0732233	0.0221985	0.000971814	0.105176	0.00665211
cg21215818	9	126169333	ENSG00000136848	rs4836868	124621596	C	T	0.287276	0.191867	0.0581675	0.000971919	0.0962647	0.0066527
cg06970220	1	156163860	ENSG00000163463	rs11590777	156139229	T	C	0.222664	-0.0788691	0.0239105	0.000971993	0.726051	0.00665308
cg27614319	17	35079061	ENSG00000267488	rs4795143	35083386	C	T	0.383698	0.307405	0.0931979	0.000972325	0.0364544	0.00665509
cg01605945	1	43638365	ENSG00000066185	rs1198837	43626671	T	C	0.287276	0.0615016	0.018646	0.000972428	0.102055	0.00665571
cg27196974	17	80337729	ENSG00000264548	rs11077989	80324365	A	G	0.254473	-0.193452	0.0586508	0.00097247	0.492443	0.00665595
cg11455444	2	121223947	ENSG00000223549	rs7585143	121222274	G	T	0.258449	-0.0809005	0.0245276	0.000972564	0.446892	0.00665651
cg24899294	7	1481343	ENSG00000136295	rs113889661	2137611	T	C	0.0228628	-0.0873705	0.0264895	0.000972702	0.0500389	0.00665739
cg27454412	7	1067447	ENSG00000237181	rs11764748	1094508	C	T	0.129225	-0.0708486	0.0214804	0.000972732	0.124489	0.00665756
cg27382409	10	47088062	ENSG00000215044	rs10906953	47702351	T	C	0.43837	-0.396529	0.120229	0.000973378	0.199992	0.00666151
cg12788467	17	36105335	ENSG00000108264	rs11657964	36100767	A	G	0.393638	0.0839606	0.0254573	0.000973422	0.616556	0.00666177
cg02993069	1	36786777	ENSG00000196182	rs55911053	36717397	G	A	0.117296	0.154288	0.0467811	0.000973463	0.0791669	0.00666202
cg07938847	4	82126349	ENSG00000138669	rs710838	82133243	C	T	0.292247	0.101028	0.0306328	0.000973582	0.0225312	0.00666274
cg10654526	12	12510074	ENSG00000183150	rs12821572	12511760	A	G	0.0646123	0.0571649	0.0173329	0.000973586	0.0140458	0.00666274
cg11400162	6	170455498	ENSG00000071994	rs2935061	170453277	C	G	0.385686	0.0208619	0.00632563	0.000973761	0.0692781	0.00666383
cg13514324	8	145755804	ENSG00000181097	rs2291133	145692762	T	G	0.416501	-0.126116	0.0382422	0.000974395	0.167122	0.00666786
cg13951223	1	6011309	ENSG00000116251	rs34188627	6014715	A	G	0.17495	0.038443	0.0116576	0.000974857	0.65367	0.00667078
cg25281616	11	2020279	ENSG00000110665	rs2107425	2021075	T	C	0.304175	0.0976135	0.0296009	0.000974974	0.472361	0.00667146
cg16404530	2	98964691	ENSG00000144214	rs62155355	98945001	A	T	0.181909	-0.0958285	0.0290601	0.000975156	0.0588416	0.00667267
cg02826735	2	241580564	ENSG00000168385	rs13010070	241579398	G	A	0.198807	-0.111792	0.0339012	0.000975204	0.0247419	0.00667293
cg03739832	4	2246054	ENSG00000087269	rs28569440	2260907	G	A	0.115308	-0.067062	0.0203373	0.000975545	0.119959	0.00667506
cg08323540	5	170209581	ENSG00000181163	rs7722394	170210242	A	G	0.457256	0.0385478	0.0116904	0.000975883	0.0340366	0.00667718
cg08706907	11	46696158	ENSG00000135365	rs4752926	46692870	C	T	0.407555	-0.135124	0.0409792	0.000975945	0.0260511	0.00667757
cg14724265	4	76823661	ENSG00000138755	rs11934638	76819499	T	C	0.282306	-0.0304279	0.00922796	0.000975989	0.0882649	0.00667786
cg02272278	6	158448578	ENSG00000130338	rs9456988	158448559	G	C	0.416501	0.0379949	0.011523	0.000976216	0.243415	0.00667926
cg16983084	7	127117859	ENSG00000243302	rs34250605	127569968	G	A	0.0785288	0.2704	0.0820084	0.000976477	0.227381	0.0066808
cg19630667	12	52774147	ENSG00000189182	rs1995633	52780656	A	G	0.206759	-0.0435161	0.0131981	0.000976671	0.0109414	0.00668197
cg02294280	16	1350999	ENSG00000206053	rs8047143	1349659	G	T	0.264414	-0.16278	0.04937	0.000976763	0.919342	0.00668256
cg09358071	11	2323083	ENSG00000070985	rs2521269	2321095	C	A	0.441352	0.0547357	0.0166015	0.000977096	0.748826	0.00668461
cg24884572	19	58661833	ENSG00000268201	rs157372	58668597	T	C	0.324056	-0.291741	0.0884863	0.000977166	0.010631	0.00668503
cg22716190	1	40560154	ENSG00000204060	rs12760897	40894360	A	G	0.116302	-0.102556	0.0311073	0.000977768	0.348469	0.00668882
cg05005077	1	247276966	ENSG00000259865	rs2890107	247286897	C	A	0.0924453	-0.257214	0.0780201	0.000978051	0.0107756	0.0066907
cg26628751	17	80981644	ENSG00000262339	rs9910206	81000167	C	T	0.371769	-0.268032	0.0813024	0.000978171	0.479758	0.00669144
cg22833478	11	2925623	ENSG00000021762	rs448859	2925231	G	C	0.380716	0.078789	0.0238995	0.000978348	0.395042	0.00669243
cg18490616	2	88469792	ENSG00000222041	rs4490185	88467934	G	T	0.237575	0.0805407	0.0244309	0.000978376	0.142841	0.0066926
cg00028678	2	131674175	ENSG00000227632	rs6752315	131622942	A	G	0.0487078	0.406663	0.123359	0.000978722	0.0728549	0.00669469
cg22129323	12	6572482	ENSG00000010610	rs13842	6572561	A	T	0.322068	-0.0268596	0.00814779	0.000978788	0.0252406	0.00669511
cg11434705	19	1851995	ENSG00000129968	rs10413786	1857490	T	C	0.191849	-0.210538	0.0638689	0.000979267	0.0747425	0.00669811
cg09238382	8	23290300	ENSG00000147457	rs7846277	23277527	T	C	0.0457256	-0.0589379	0.0178795	0.00097933	0.118962	0.00669851
cg00049595	6	41650636	ENSG00000112561	rs9369301	41657907	T	C	0.230616	-0.0433223	0.0131437	0.000980506	0.0527735	0.00670585
cg00296018	5	141205206	ENSG00000113555	rs79954334	141214068	A	G	0.258449	0.0952405	0.0288958	0.000980735	0.0417009	0.00670722
cg13986272	5	130328126	ENSG00000263597	rs13157685	130960231	A	T	0.452286	-0.143824	0.0436364	0.000980852	0.0545473	0.00670795
cg07556018	11	2677341	ENSG00000064201	rs231344	2677361	T	C	0.111332	0.13712	0.0416056	0.00098169	0.660822	0.00671326
cg09043518	17	80290106	ENSG00000169710	rs4789684	80281472	G	A	0.469185	-0.149985	0.0455094	0.000981818	0.0122862	0.00671407
cg09409585	6	28882403	ENSG00000219891	rs151162671	28820182	G	C	0.254473	0.267119	0.0810525	0.000981999	0.0136453	0.00671523
cg27326882	4	7789542	ENSG00000184985	rs12509421	7929512	C	T	0.424453	0.107673	0.0326719	0.000982211	0.209101	0.00671654
cg15220969	21	44819112	ENSG00000237989	rs76860975	44810044	T	C	0.00994036	-0.245143	0.0743869	0.000982438	0.994609	0.00671797
cg02847703	4	75718624	ENSG00000163743	rs13107535	75719006	T	C	0.333002	0.0753234	0.0228578	0.000983156	0.286881	0.00672241
cg13979562	9	138967844	ENSG00000237886	rs56969554	138960042	C	T	0.263419	0.0901874	0.0273692	0.00098345	0.316208	0.00672423
cg09550041	1	165513343	ENSG00000185630	rs192586	165520176	C	T	0.0367793	-0.0438466	0.0133063	0.000983614	0.893093	0.00672525
cg00667751	6	28956320	ENSG00000230521	rs114820818	28913623	A	T	0.00894632	0.558464	0.16948	0.000983625	0.310664	0.00672531
cg00698413	2	225266656	ENSG00000135919	rs111806360	225262745	G	C	0.154076	0.0818724	0.0248462	0.000983632	0.0954625	0.00672532
cg00614959	4	720870	ENSG00000249592	rs7438761	720508	C	G	0.333996	-0.030855	0.00936372	0.000983637	0.0359085	0.00672534
cg10513437	5	170814177	ENSG00000181163	rs62383977	170841747	T	C	0.353877	-0.147456	0.0447492	0.000983654	0.061507	0.00672542
cg08701621	19	58570419	ENSG00000083812	rs1808397	58572356	C	G	0.301193	0.123649	0.0375245	0.00098367	0.361502	0.00672548
cg15978778	7	47694443	ENSG00000183696	rs28494667	47693219	T	G	0.227634	0.0476029	0.0144466	0.000983883	0.264297	0.00672684
cg12705353	12	122356852	ENSG00000135124	rs1667586	122382179	A	G	0.219682	0.045601	0.0138394	0.000984177	0.0565651	0.00672866
cg02935627	19	291306	ENSG00000099866	rs12981067	288374	C	T	0.499006	0.0653203	0.0198242	0.000984286	0.0829729	0.00672935
cg08258667	1	204076863	ENSG00000122188	rs6689899	204076846	T	G	0.209742	0.111603	0.0338711	0.000984479	0.0110617	0.00673056
cg12199011	12	57026411	ENSG00000110955	rs74095026	57011911	A	G	0.0109344	-0.116753	0.0354345	0.000984598	0.229166	0.00673129
cg08004014	17	4521010	ENSG00000029725	rs3786047	4615098	A	G	0.315109	-0.146631	0.0445034	0.000984777	0.209133	0.00673242
cg12474695	17	39092846	ENSG00000126353	rs2269858	39092868	A	G	0.239563	0.0859051	0.0260728	0.000984853	0.268182	0.0067329
cg19197915	8	2146804	ENSG00000253982	rs1020160	2142927	T	C	0.417495	0.178961	0.054318	0.000985308	0.526988	0.00673569
cg11265041	5	1036462	ENSG00000028310	rs4975526	1041105	A	G	0.0914513	0.199495	0.0605516	0.00098554	0.732719	0.00673711
cg16398051	15	100821466	ENSG00000131873	rs7496668	100821576	A	G	0.348907	-0.0202726	0.00615331	0.000985671	0.106734	0.00673793
cg04511125	2	88470314	ENSG00000222041	rs4490185	88467934	G	T	0.237575	0.0833708	0.0253055	0.000985695	0.139097	0.00673807
cg04391957	16	57125654	ENSG00000125170	rs289722	57125396	A	G	0.378728	0.0652029	0.0197911	0.000985758	0.0153643	0.00673845
cg16528585	14	65464312	ENSG00000126822	rs4902355	65465040	A	G	0.39662	-0.0409843	0.0124403	0.000986047	0.0157849	0.00674015
cg02516703	5	136227907	ENSG00000120708	rs258564	136269079	T	A	0.279324	-0.116676	0.0354179	0.000986799	0.0623151	0.00674501
cg20112827	22	30783793	ENSG00000159873	rs140092	30122279	T	C	0.462227	-0.161242	0.0489469	0.00098695	0.448576	0.00674587
cg20401130	2	218894951	ENSG00000127837	rs6436023	218893784	G	A	0.424453	0.112953	0.0342886	0.000987067	0.0235574	0.00674664
cg08923669	16	420230	ENSG00000103254	rs1573735	423696	C	T	0.487078	-0.0340349	0.0103318	0.000987094	0.0357554	0.00674682
cg11326628	17	37236859	ENSG00000167914	rs11655928	37247981	C	T	0.467197	-0.127299	0.0386439	0.000987207	0.0115583	0.00674751
cg17003376	11	123613212	ENSG00000110002	rs675172	123599044	T	C	0.425447	-0.13656	0.0414564	0.000987462	0.0104357	0.00674907
cg15806038	2	3601756	ENSG00000032389	rs10195369	3601711	A	G	0.128231	-0.109735	0.0333139	0.000987878	0.0921044	0.00675158
cg15477144	22	45705034	ENSG00000226328	rs9615108	45723854	C	G	0.409543	0.11503	0.0349216	0.000987934	0.0104201	0.00675193
cg24923516	2	127955156	ENSG00000163161	rs78908164	127884901	T	G	0.0467197	-0.150971	0.0458335	0.000988097	0.27815	0.00675293
cg12978040	19	55768527	ENSG00000267265	rs73068668	55763262	A	G	0.0954274	-0.166981	0.050695	0.00098829	0.063541	0.00675415
cg09631939	20	60582478	ENSG00000130702	rs2281734	60582401	C	A	0.33002	-0.045246	0.0137373	0.000988903	0.0275211	0.00675797
cg02280226	17	79966366	ENSG00000181409	rs4077074	79979642	T	C	0.32008	-0.0895896	0.027201	0.000989078	0.336333	0.00675898
cg25574750	2	65504099	ENSG00000138069	rs78709548	65357740	T	C	0.00994036	0.0664356	0.0201719	0.000989605	0.14216	0.00676224
cg11780768	5	97655532	ENSG00000246763	rs62366857	97655681	G	A	0.366799	0.0617401	0.0187469	0.000990012	0.0133266	0.0067647
cg23602092	10	70319645	ENSG00000060339	rs9415922	70317711	T	C	0.0516899	0.0291585	0.00885387	0.000990187	0.0422508	0.00676581
cg14479303	9	139402887	ENSG00000180539	rs3124598	139403554	T	C	0.419483	-0.0967231	0.0293702	0.000990388	0.763193	0.00676702
cg25935697	3	51853898	ENSG00000114738	rs187263396	50831923	G	A	0.00298211	-0.491668	0.149298	0.000990578	0.0174838	0.00676819
cg09788492	10	101292477	ENSG00000196072	rs10883372	101292483	T	A	0.497018	-0.0927637	0.0281689	0.000990793	0.463705	0.00676947
cg10864200	4	720809	ENSG00000249592	rs7438761	720508	C	G	0.333996	-0.0326993	0.00992974	0.000991017	0.0325451	0.00677084
cg06593447	7	7832563	ENSG00000230825	rs77585176	7832647	G	T	0.0725646	0.303866	0.0922767	0.000991298	0.012383	0.00677254
cg26161820	17	37792777	ENSG00000141736	rs734645	37792293	G	A	0.0238569	-0.0876821	0.0266277	0.000991623	0.303112	0.00677464
cg08187246	1	160054219	ENSG00000162739	rs1884998	160070804	A	G	0.100398	-0.0865327	0.0262788	0.000991716	0.180457	0.00677519
cg08866695	12	109596187	ENSG00000135093	rs34273	109601760	A	G	0.296223	-0.0734325	0.0223005	0.000991723	0.0713742	0.00677522
cg13734401	9	138881660	ENSG00000130559	rs13291227	138896008	G	C	0.0208748	-0.185986	0.056484	0.00099222	0.35784	0.00677833
cg10842229	1	165513322	ENSG00000185630	rs192586	165520176	C	T	0.0367793	-0.0448948	0.0136347	0.000992321	0.858615	0.00677899
cg03605610	6	41394765	ENSG00000161912	rs814839	41394212	G	A	0.352883	-0.048623	0.0147671	0.000992451	0.132027	0.0067798
cg00860225	17	27313157	ENSG00000108262	rs4794843	27293225	G	A	0.255467	0.128884	0.0391438	0.000992704	0.0910921	0.00678136
cg19784880	5	178957344	ENSG00000161011	rs28473413	178957287	A	G	0.305169	-0.160896	0.0488673	0.000992974	0.0285398	0.00678295
cg07502358	13	78168218	ENSG00000139737	rs581609	78130209	T	C	0.0795229	-0.115978	0.035225	0.000993028	0.136196	0.0067833
cg23934700	14	105126697	ENSG00000185100	rs147245048	105129792	A	G	0.262425	0.0963831	0.0292743	0.000993318	0.610459	0.00678517
cg01647560	11	83404491	ENSG00000137500	rs11233729	83424094	T	C	0.0487078	0.0759836	0.023079	0.00099361	0.023287	0.00678696
cg16995768	7	157531239	ENSG00000155093	rs7785034	157955510	C	T	0.271372	0.124737	0.0378878	0.000993764	0.349138	0.00678792
cg20173014	17	80541737	ENSG00000169683	rs11077999	80493630	G	T	0.370775	0.147422	0.0447783	0.000993833	0.249065	0.0067883
cg24189696	19	10585866	ENSG00000130164	rs11670508	10585666	T	C	0.147117	-0.0638081	0.0193814	0.000993959	0.383347	0.00678907
cg01407881	22	50719161	ENSG00000177989	rs28633213	50717547	T	C	0.480119	-0.0893566	0.027142	0.00099413	0.0193906	0.00679012
cg12598227	10	129041914	ENSG00000150760	rs74610255	129048659	T	A	0.0775348	-0.188874	0.0573735	0.000994766	0.280674	0.00679408
cg08854128	5	171881546	ENSG00000214357	rs2731694	171878751	A	G	0.380716	-0.119066	0.0361695	0.000995163	0.514216	0.00679655
cg23826980	12	562848	ENSG00000261799	rs78676651	413853	G	A	0.0308151	-0.630671	0.191588	0.000995461	0.139997	0.0067985
cg06984764	5	33298109	ENSG00000113407	rs137926685	33298149	C	G	0.314115	0.128174	0.0389379	0.000995653	0.0101732	0.00679971
cg04831048	11	3108582	ENSG00000236710	rs4297442	3177939	G	A	0.357853	-0.299824	0.0910864	0.000996027	0.0210856	0.00680199
cg08716655	1	66257732	ENSG00000162437	rs12401401	66231308	A	G	0.329026	-0.0337993	0.0102684	0.000996275	0.0729767	0.00680342
cg27316130	16	47814576	ENSG00000129636	rs138417492	47835482	T	C	0.0248509	0.21655	0.0657898	0.000996416	0.0847741	0.00680432
cg03249917	7	1733988	ENSG00000106268	rs3924214	1692583	A	G	0.318091	-0.155798	0.0473343	0.000996746	0.0425786	0.00680636
cg00072689	17	46681111	ENSG00000244649	rs2740754	46683060	A	C	0.0725646	-0.183177	0.0556535	0.000996959	0.0649902	0.00680765
cg15706973	2	111633044	ENSG00000172965	rs4849164	111639490	A	G	0.387674	0.354216	0.107619	0.000996978	0.302448	0.00680777
cg09756225	7	73894999	ENSG00000158517	rs2299960	73875908	A	T	0.446322	0.0583656	0.0177344	0.000997999	0.0255451	0.00681419
cg14211055	21	47704251	ENSG00000228137	rs11700398	47716552	G	A	0.392644	-0.307331	0.0933828	0.000998007	0.0505544	0.0068142
cg20012024	1	160991549	ENSG00000026751	rs10908821	161008535	G	C	0.130219	0.0959965	0.0291691	0.000998185	0.209376	0.00681534
cg01363324	9	124979353	ENSG00000095303	rs3793619	124981911	G	C	0.350895	0.0460396	0.0139894	0.000998184	0.011053	0.00681534
cg18440316	19	18077727	ENSG00000175489	rs7252014	18080991	A	G	0.491054	-0.172341	0.052368	0.000998455	0.233073	0.00681691
cg17409313	20	42876939	ENSG00000197296	rs4812817	42934021	G	A	0.212724	0.150056	0.0455967	0.000998501	0.199807	0.00681715
cg03408271	4	13537647	ENSG00000038219	rs3822226	13542674	G	A	0.151093	-0.16584	0.0503948	0.000998933	0.257331	0.00681988
cg23689428	2	121223964	ENSG00000223549	rs7585143	121222274	G	T	0.258449	-0.0922824	0.0280426	0.00099906	0.449486	0.00682064
cg10775230	3	46742491	ENSG00000206549	rs77829267	46742523	A	C	0.0666004	-0.146393	0.0444861	0.000999172	0.0186957	0.00682135
cg27532732	6	35480036	ENSG00000112039	rs2273001	35478612	G	A	0.301193	0.0505559	0.0153631	0.000999232	0.109503	0.0068217
cg10129391	4	54582825	ENSG00000184178	rs11724329	54582851	T	A	0.168986	-0.107654	0.0327146	0.000999331	0.167277	0.00682232
cg11297256	11	2720810	ENSG00000021762	rs231841	2723604	T	G	0.358847	-0.14863	0.045167	0.000999444	0.470788	0.00682302
cg07716052	11	32454748	ENSG00000060749	rs11031779	32452888	T	C	0.183897	0.162963	0.0495229	0.000999562	0.200378	0.00682379
cg24536146	1	207997166	ENSG00000174059	rs12404817	208004531	G	A	0.120278	0.102332	0.0310984	0.00099979	0.112647	0.00682517
cg18689666	5	59064630	ENSG00000164181	rs4700370	59552578	A	G	0.505964	0.0883358	0.0268454	0.000999967	0.0617946	0.0068263
cg14037937	4	7987530	ENSG00000163995	rs7662700	7986821	T	C	0.107356	-0.0816084	0.0248013	0.00100016	0.769631	0.00682747
cg16874583	12	7781004	ENSG00000139182	rs73047196	7740769	T	C	0.084493	0.0399067	0.0121285	0.00100077	0.302144	0.00683137
cg21763058	12	49740976	ENSG00000167553	rs60494978	49748917	G	C	0.0318091	0.105572	0.0320866	0.00100104	0.0349888	0.00683308
cg09715499	7	100818038	ENSG00000106397	rs1106628	100823391	A	G	0.163022	-0.142091	0.0431861	0.00100117	0.20149	0.0068338
cg07083043	17	17397972	ENSG00000141026	rs1242492	17374391	T	C	0.515905	-0.0654125	0.0198813	0.00100135	0.017994	0.00683487
cg23874078	1	111682148	ENSG00000259834	rs3762374	111682118	T	C	0.281312	0.237567	0.0722059	0.00100139	0.0199694	0.00683513
cg24720008	10	44788044	ENSG00000169740	rs920172	44782724	C	T	0.0964215	-0.109542	0.0332946	0.00100161	0.0199337	0.00683652
cg24554508	8	987162	ENSG00000104714	rs141654231	987163	A	G	0.00795229	0.210943	0.0641156	0.00100174	0.230406	0.00683724
cg06361522	10	5566805	ENSG00000134452	rs75678280	5534892	T	C	0.0457256	0.0750538	0.022813	0.00100202	0.109556	0.00683889
cg18179075	7	129913008	ENSG00000229196	rs10215911	129920239	T	C	0.348907	-0.293717	0.0892771	0.00100206	0.244176	0.00683912
cg08467103	2	65593933	ENSG00000115902	rs17534670	65615428	A	G	0.499006	-0.15963	0.0485218	0.00100233	0.168238	0.00684076
cg01400671	9	90622100	ENSG00000196730	rs585004	90622405	G	C	0.357853	0.0357545	0.0108684	0.00100273	0.431264	0.00684315
cg10975863	14	68830704	ENSG00000100568	rs79298179	68479173	T	C	0.189861	-0.194178	0.0590252	0.00100276	0.099613	0.00684331
cg23438810	5	65439580	ENSG00000269961	rs27046	65439964	C	G	0.189861	0.21197	0.0644339	0.00100284	0.130177	0.00684383
cg00513205	5	134872649	ENSG00000224186	rs2058169	134832884	T	G	0.128231	0.337009	0.102444	0.00100298	0.0904753	0.00684468
cg08301612	17	43228571	ENSG00000233175	rs1542688	43215632	T	C	0.0805169	0.243728	0.0740896	0.00100318	0.0169994	0.00684586
cg09447622	6	35108605	ENSG00000112039	rs11964987	35084333	T	A	0.150099	-0.116849	0.0355212	0.0010035	0.0243681	0.00684779
cg12709669	18	12287173	ENSG00000154889	rs34855169	12286548	C	G	0.444334	0.0504619	0.0153403	0.00100369	0.0135798	0.00684896
cg13412213	10	119598364	ENSG00000151893	rs4751641	119587425	A	G	0.343936	-0.134009	0.0407387	0.00100378	0.999734	0.00684953
cg09816471	16	11761860	ENSG00000184602	rs8057398	11780629	G	T	0.455268	-0.102303	0.0311005	0.0010039	0.0105781	0.00685027
cg13963658	22	50697503	ENSG00000073169	rs111925803	50719976	T	C	0.261431	-0.240752	0.0731898	0.00100394	0.0608226	0.00685048
cg11954230	10	105677556	ENSG00000173915	rs78138841	106135034	A	G	0.0208748	-0.146589	0.0445654	0.00100436	0.157739	0.00685316
cg16603176	17	73726241	ENSG00000167881	rs3785433	73667033	T	G	0.0387674	0.043811	0.0133192	0.00100435	0.0176493	0.00685316
cg08453926	13	27131683	ENSG00000180730	rs7981040	27143768	A	G	0.189861	-0.10648	0.0323718	0.0010044	0.205631	0.00685344
cg00022101	10	129079552	ENSG00000150760	rs78302992	129079097	C	T	0.0755467	-0.0383125	0.0116478	0.00100454	0.218374	0.00685433
cg09438075	13	44359415	ENSG00000133106	rs9567153	43914237	G	A	0.242545	0.08369	0.0254441	0.00100481	0.0319449	0.00685595
cg03643797	19	836898	ENSG00000196415	rs34866996	838868	T	G	0.21173	-0.182267	0.0554142	0.00100484	0.459566	0.00685616
cg07341137	6	33129778	ENSG00000213588	rs55928678	33129778	G	C	0.0357853	-0.0358647	0.0109041	0.00100506	0.02418	0.00685751
cg10116675	17	79634999	ENSG00000169683	rs59125977	79644042	G	A	0.191849	0.0297266	0.00903855	0.00100591	0.0111365	0.00686296
cg23376390	4	719069	ENSG00000249592	rs7438761	720508	C	G	0.333996	-0.0365297	0.0111071	0.00100596	0.06054	0.00686326
cg14091208	3	128722579	ENSG00000251474	rs35076317	128715535	C	T	0.310139	-0.0949456	0.0288697	0.00100626	0.393555	0.00686508
cg06171420	21	47058388	ENSG00000160285	rs2838977	47095353	C	T	0.440358	-0.0751646	0.0228553	0.00100645	0.141113	0.00686622
cg08833010	4	1684739	ENSG00000163945	rs6852065	1684409	C	T	0.447316	-0.150789	0.0458513	0.00100668	0.0104728	0.0068676
cg21460582	15	76005861	ENSG00000260274	rs4886735	76025007	A	G	0.430418	-0.370132	0.112549	0.00100679	0.574547	0.00686836
cg16825133	19	675672	ENSG00000099821	rs35752129	684831	T	C	0.184891	-0.0842126	0.0256077	0.00100698	0.15736	0.0068695
cg26259926	8	145755974	ENSG00000179698	rs72697645	145715105	A	G	0.435388	0.122505	0.0372528	0.00100731	0.0306264	0.00687159
cg05817758	11	13030567	ENSG00000133794	rs61878010	13154513	G	A	0.0119284	-0.143096	0.0435145	0.00100738	0.127031	0.00687195
cg25930440	8	144222338	ENSG00000254859	rs4977137	144227057	C	G	0.223658	0.15379	0.0467666	0.00100741	0.0395675	0.00687219
cg03777083	17	40932199	ENSG00000204815	rs140187403	40887802	A	G	0.0536779	-0.0839964	0.0255434	0.00100766	0.215125	0.0068737
cg21235823	14	93260203	ENSG00000100605	rs4904986	93260002	A	G	0.251491	0.102976	0.0313155	0.00100775	0.365764	0.00687427
cg01210642	6	36921499	ENSG00000137168	rs35349900	36911636	C	G	0.238569	-0.17788	0.0540945	0.00100785	0.0199849	0.0068748
cg13766043	2	69396932	ENSG00000169599	rs11686988	69392269	T	C	0.101392	-0.129697	0.039442	0.00100793	0.0557634	0.00687531
cg11845728	10	114598515	ENSG00000148737	rs185452077	114698876	A	C	0.0129225	-0.191831	0.0583382	0.00100812	0.115014	0.00687642
cg02717339	2	97524767	ENSG00000237510	rs61750875	97359364	G	A	0.0775348	-0.434479	0.132131	0.00100815	0.201512	0.00687663
cg19013222	6	30883526	ENSG00000234127	rs185490114	31035118	A	G	0.246521	0.386441	0.117523	0.00100824	0.188734	0.00687717
cg20095398	4	1571649	ENSG00000130997	rs2187605	1713224	C	T	0.26839	0.181491	0.0551949	0.00100838	0.326969	0.006878
cg09039163	2	239009036	ENSG00000124831	rs10199495	239014662	T	G	0.0586481	-0.0776155	0.0236048	0.00100856	0.588952	0.00687912
cg00364445	19	15198451	ENSG00000267453	rs73008812	15198606	T	C	0.16998	-0.111113	0.0337925	0.00100872	0.210772	0.0068802
cg20489026	1	160053931	ENSG00000162739	rs1884998	160070804	A	G	0.100398	-0.0894333	0.0271996	0.00100889	0.179058	0.00688126
cg16922039	18	12287385	ENSG00000154889	rs60486622	12287092	A	G	0.444334	0.0725912	0.0220777	0.00100906	0.0270409	0.00688235
cg15440512	17	4401718	ENSG00000161905	rs11649789	4415826	C	A	0.271372	0.187844	0.0571313	0.00100922	0.746406	0.00688328
cg12262698	22	45704988	ENSG00000226328	rs9615108	45723854	C	G	0.409543	0.120539	0.036661	0.00100927	0.0123862	0.00688361
cg25708328	2	177022056	ENSG00000128654	rs6755766	177043205	T	C	0.324056	-0.129048	0.0392496	0.00100943	0.572909	0.00688459
cg11870042	7	2060040	ENSG00000230487	rs939947	2056472	A	C	0.0447316	-0.0695038	0.0211395	0.0010095	0.194166	0.006885
cg05854217	2	1595819	ENSG00000151353	rs114650360	1550860	C	G	0.0298211	-0.0438871	0.0133482	0.00100953	0.0198512	0.00688517
cg04218760	10	45406644	ENSG00000196793	rs1413514	45007213	C	T	0.305169	0.0963756	0.0293131	0.00100974	0.119479	0.00688646
cg01990102	17	46646444	ENSG00000178852	rs17680229	46129762	A	G	0.130219	-0.131001	0.0398449	0.00100981	0.0171173	0.00688687
cg25628989	11	57093345	ENSG00000186660	rs67812265	57543661	G	A	0.0497018	0.162411	0.0493987	0.00100985	0.518691	0.0068871
cg20794824	3	170138205	ENSG00000163584	rs34945446	170132975	G	A	0.350895	-0.188386	0.0572999	0.00101003	0.0292839	0.00688821
cg16698981	21	47049450	ENSG00000160285	rs9977706	47042155	C	G	0.382704	-0.168303	0.0511916	0.00101008	0.467936	0.00688852
cg10720723	7	157476443	ENSG00000105993	rs1263554	157476270	C	T	0.390656	-0.14668	0.0446158	0.00101035	0.0202666	0.00689019
cg00467326	19	2428122	ENSG00000099860	rs62122267	2425294	C	G	0.178926	0.130626	0.0397334	0.00101056	0.0143681	0.00689154
cg13690930	9	116448727	ENSG00000138835	rs10981888	116449598	C	T	0.279324	0.120476	0.0366464	0.00101067	0.232799	0.0068922
cg26803268	10	18549536	ENSG00000165997	rs10828387	18547783	T	A	0.467197	0.0922822	0.0280718	0.0010113	0.202855	0.00689607
cg13197560	13	113649953	ENSG00000126231	rs9549624	113645476	C	T	0.408549	-0.152736	0.0464633	0.00101174	0.284943	0.00689871
cg18438300	7	72847175	ENSG00000106089	rs6976930	72885810	A	G	0.188867	-0.147002	0.0447193	0.00101184	0.020986	0.00689933
cg06876053	11	9810051	ENSG00000254860	rs2645029	9812236	G	A	0.109344	0.204237	0.0621316	0.00101204	0.0126729	0.00690049
cg14441153	9	4763200	ENSG00000106993	rs385893	4763176	T	C	0.506958	-0.0541912	0.0164858	0.00101207	0.612527	0.00690072
cg21400802	1	153312501	ENSG00000163221	rs1655319	153279274	A	G	0.137177	-0.175379	0.0533529	0.00101208	0.0363772	0.00690076
cg05308639	19	1525316	ENSG00000115255	rs2253080	1520804	T	C	0.38171	0.133471	0.0406045	0.00101228	0.265053	0.00690193
cg12309360	5	177412636	ENSG00000249129	rs12513726	177414179	T	C	0.251491	-0.129546	0.0394108	0.00101238	0.144403	0.00690252
cg04331189	2	160142303	ENSG00000144283	rs2303336	160119416	C	G	0.0457256	0.119821	0.0364525	0.00101249	0.0202132	0.00690323
cg02183025	2	45159504	ENSG00000138078	rs6544773	45073513	C	A	0.4334	-0.148757	0.0452559	0.00101254	0.281671	0.00690349
cg06994324	1	65682156	ENSG00000162433	rs12091953	65677507	G	A	0.0129225	0.14641	0.0445429	0.00101283	0.393886	0.00690524
cg25535316	11	579198	ENSG00000177156	rs58688157	625085	G	A	0.26839	-0.0695895	0.0211718	0.001013	0.0267505	0.00690615
cg15292110	13	97488358	ENSG00000139793	rs9582067	97482308	G	T	0.395626	-0.0366156	0.0111401	0.00101321	0.344379	0.00690743
cg09366730	4	2341370	ENSG00000163950	rs34876984	2338076	C	G	0.142147	-0.0636725	0.019372	0.00101322	0.0538346	0.00690746
cg14263858	19	4328745	ENSG00000105251	rs11882358	4328860	T	C	0.482107	0.103373	0.0314512	0.00101336	0.0325474	0.00690833
cg19865237	14	104690244	ENSG00000066735	rs72717026	104697958	A	C	0.302187	0.0673182	0.020482	0.00101368	0.0413161	0.00691023
cg02158978	12	133134938	ENSG00000072609	rs4475994	133135433	C	G	0.488072	0.0695726	0.0211679	0.0010137	0.157008	0.0069104
cg10251594	6	106433444	ENSG00000057657	rs7739286	106433575	C	A	0.206759	0.0839119	0.0255314	0.00101398	0.0394903	0.00691215
cg15697575	3	156784781	ENSG00000163659	rs10936058	156784535	T	C	0.343936	-0.0268893	0.00818154	0.00101413	0.0247095	0.0069131
cg04336659	7	27701988	ENSG00000078399	rs35536764	27720848	T	C	0.17495	-0.0343561	0.0104535	0.00101417	0.419651	0.00691331
cg05115664	9	90621637	ENSG00000196730	rs585004	90622405	G	C	0.357853	0.036988	0.0112543	0.00101423	0.544997	0.00691364
cg23042151	21	43824109	ENSG00000225431	rs9976888	43822711	C	T	0.370775	-0.132608	0.0403491	0.00101434	0.494785	0.00691431
cg20467378	17	79277196	ENSG00000262115	rs12951328	79283989	T	C	0.284294	-0.193034	0.0587357	0.00101445	0.0143144	0.00691491
cg16479323	14	93406498	ENSG00000100605	rs74074511	93406160	A	G	0.0984095	-0.11775	0.0358289	0.00101456	0.0222617	0.0069156
cg10188410	19	4760503	ENSG00000185361	rs879563	4768948	A	G	0.373757	0.100649	0.0306257	0.00101463	0.407443	0.00691602
cg01353907	12	131438283	ENSG00000111452	rs1195751	131438217	C	T	0.162028	0.14992	0.0456179	0.00101466	0.340035	0.00691622
cg01759155	14	103388797	ENSG00000100664	rs117488712	103322879	C	T	0.0238569	-0.146247	0.0445019	0.00101509	0.771543	0.00691878
cg22862961	10	99343450	ENSG00000119986	rs2282373	99343081	T	C	0.266402	-0.138249	0.0420692	0.00101537	0.0893038	0.00692043
cg09996840	17	79680718	ENSG00000183048	rs6565624	79677750	C	T	0.270378	0.0331388	0.0100845	0.00101585	0.0227754	0.00692334
cg15046935	19	45595006	ENSG00000104856	rs10409232	45615165	A	T	0.149105	0.0239786	0.00729699	0.00101589	0.160676	0.00692358
cg14255076	9	134719684	ENSG00000107263	rs3012777	134719336	T	G	0.314115	-0.176167	0.0536103	0.00101599	0.483996	0.00692414
cg08298827	11	62009585	ENSG00000162236	rs11230972	61955940	A	G	0.347913	0.143955	0.0438081	0.00101606	0.0542354	0.00692455
cg01323212	6	42719001	ENSG00000112619	rs4714623	42719488	C	T	0.122266	0.108801	0.033111	0.00101636	0.222308	0.00692643
cg27601169	7	1407526	ENSG00000136295	rs113889661	2137611	T	C	0.0228628	-0.091938	0.0279794	0.00101653	0.029183	0.00692747
cg16272554	3	15541262	ENSG00000131370	rs68146283	15553781	A	G	0.10835	-0.0741877	0.0225776	0.00101658	0.014236	0.00692774
cg15526825	11	75237636	ENSG00000166435	rs12361128	75238959	G	C	0.131213	-0.0611299	0.0186044	0.00101699	0.0110557	0.00693033
cg11736228	10	101418244	ENSG00000107554	rs11190241	101437177	A	G	0.121272	0.133044	0.040491	0.00101705	0.087593	0.00693069
cg04563775	1	43250411	ENSG00000164008	rs77056052	43249912	A	G	0.00795229	-0.0362943	0.0110461	0.00101726	0.0206017	0.00693201
cg17014757	1	203156097	ENSG00000143845	rs10399931	203156080	T	C	0.210736	-0.0230217	0.00700662	0.00101727	0.114637	0.00693205
cg02708705	17	74264300	ENSG00000129673	rs4789264	74263048	T	G	0.322068	0.0928703	0.0282651	0.00101734	0.0231858	0.00693247
cg27047406	16	55689534	ENSG00000198848	rs28386840	55686818	T	A	0.252485	0.162071	0.0493283	0.00101782	0.0103422	0.00693544
cg11644052	2	69665132	ENSG00000116005	rs4441525	69687224	T	C	0.434394	0.043552	0.0132561	0.00101831	0.859317	0.00693834
cg08885657	1	27958339	ENSG00000158156	rs12726763	27958245	G	A	0.0815109	0.0562859	0.0171322	0.00101842	0.569646	0.00693905
cg07645718	20	61493192	ENSG00000101188	rs6062715	61486891	G	C	0.276342	0.0632072	0.0192393	0.00101867	0.021705	0.00694056
cg10872209	10	104475308	ENSG00000166189	rs2902547	104482331	A	G	0.305169	-0.0643301	0.0195821	0.00101931	0.018534	0.00694451
cg09828714	22	29875578	ENSG00000183762	rs714962	29793835	G	A	0.307157	-0.143653	0.0437283	0.0010194	0.0286004	0.00694504
cg05956518	16	1021780	ENSG00000103202	rs11248961	1034494	C	T	0.436382	-0.0827399	0.0251868	0.00101966	0.229878	0.00694671
cg05372495	19	1063624	ENSG00000196415	rs34606911	1062370	C	T	0.350895	-0.0946459	0.028812	0.00102003	0.024532	0.00694897
cg17795059	22	45704902	ENSG00000226328	rs226504	45705383	T	A	0.399602	0.15262	0.0464608	0.00102014	0.0131964	0.00694966
cg17310600	4	165305334	ENSG00000109466	rs73874153	165454033	G	A	0.117296	0.0937547	0.0285412	0.00102024	0.27789	0.00695025
cg05305434	11	1874049	ENSG00000226416	rs12360772	1899962	A	G	0.166004	-0.336293	0.102376	0.00102027	0.11092	0.00695045
cg19925518	10	90851787	ENSG00000232229	rs11592470	90902268	G	A	0.375746	0.307862	0.0937223	0.00102044	0.0559903	0.00695139
cg13923277	9	138967347	ENSG00000237886	rs11103305	138961436	T	C	0.261431	0.0416162	0.0126693	0.00102049	0.155497	0.00695168
cg22368204	20	62055252	ENSG00000101152	rs35268259	62050296	G	A	0.314115	0.160249	0.0487865	0.00102095	0.847078	0.00695456
cg23229016	1	26872525	ENSG00000142675	rs71640330	26872346	T	C	0.0636183	0.0438413	0.0133473	0.00102107	0.167862	0.00695536
cg04003327	2	239007828	ENSG00000132323	rs13001553	239008445	C	G	0.322068	-0.0267309	0.00813828	0.00102129	0.0456609	0.00695674
cg14983172	5	73244708	ENSG00000164347	rs283610	73248512	G	A	0.405567	0.0247385	0.00753175	0.00102141	0.271105	0.00695743
cg06887897	4	5525710	ENSG00000152953	rs10488937	5530311	T	A	0.106362	-0.0750762	0.0228576	0.00102158	0.742532	0.00695841
cg03015114	19	6711092	ENSG00000174837	rs2230205	6709704	T	C	0.137177	-0.0442473	0.0134716	0.00102168	0.332332	0.00695901
cg02540026	2	69532619	ENSG00000115956	rs62134416	69389757	A	T	0.473161	-0.119857	0.0364927	0.00102197	0.100718	0.00696077
cg22850451	19	17829496	ENSG00000216490	rs13344289	17828086	T	G	0.365805	-0.101673	0.0309566	0.00102205	0.396075	0.00696126
cg02339793	17	79225573	ENSG00000187531	rs9903029	79216915	G	A	0.371769	-0.0766632	0.0233419	0.00102216	0.141837	0.00696191
cg03731268	1	62660861	ENSG00000116641	rs17123307	62737766	A	G	0.0437376	0.0797951	0.0242961	0.00102244	0.405177	0.00696362
cg23304165	7	63498798	ENSG00000228653	rs636404	63769869	C	A	0.0506958	-0.0786883	0.0239593	0.00102254	0.0906493	0.00696427
cg11861709	10	90343220	ENSG00000152766	rs10887837	90350151	T	C	0.476143	0.184934	0.05631	0.00102269	0.108361	0.00696515
cg10501360	10	49671665	ENSG00000204164	rs72783089	49671569	T	C	0.106362	0.17708	0.0539192	0.00102279	0.084169	0.00696572
cg01308483	5	1770031	ENSG00000153395	rs10065727	1770014	C	T	0.37674	0.138969	0.0423146	0.0010228	0.832871	0.00696573
cg07217954	7	1067459	ENSG00000237181	rs11764748	1094508	C	T	0.129225	-0.0765226	0.0233004	0.0010228	0.145025	0.00696573
cg25271892	11	62690462	ENSG00000255446	rs75356179	62692765	T	C	0.227634	-0.239466	0.0729157	0.00102292	0.318967	0.00696648
cg21011425	14	21098880	ENSG00000258515	rs12896247	21100338	G	A	0.5	-0.307203	0.0935414	0.00102295	0.290239	0.00696662
cg02872426	6	110736772	ENSG00000213149	rs3757351	110735630	G	A	0.421471	-0.0664216	0.0202256	0.00102335	0.222411	0.00696897
cg25204743	11	2715837	ENSG00000269821	rs7927129	2715532	G	T	0.16501	-0.14269	0.0434511	0.00102377	0.631379	0.00697156
cg26872780	2	149478494	ENSG00000150556	rs1055664	149545981	T	G	0.131213	-0.0997245	0.0303676	0.00102379	0.061043	0.00697169
cg06634862	4	54457645	ENSG00000072201	rs10517305	54456774	A	G	0.152087	-0.0725501	0.0220929	0.00102397	0.335091	0.0069728
cg03424554	16	69830414	ENSG00000168872	rs73579458	69804764	C	G	0.214712	-0.0213897	0.00651361	0.00102403	0.0394886	0.00697315
cg01917048	12	132839245	ENSG00000177192	rs11246871	132408620	T	C	0.138171	-0.131396	0.0400133	0.00102411	0.0545543	0.0069736
cg25147622	8	1403502	ENSG00000104714	rs2040988	1385526	A	G	0.151093	0.114913	0.0349944	0.00102436	0.116994	0.00697516
cg00176309	21	46303258	ENSG00000235890	rs235306	46299257	T	C	0.255467	0.193557	0.0589453	0.00102464	0.442252	0.00697696
cg05119831	7	158380179	ENSG00000126870	rs57775825	158326803	T	C	0.241551	0.187144	0.0569926	0.00102468	0.0270269	0.00697717
cg17613592	3	5285234	ENSG00000134109	rs7373728	5285286	A	G	0.345924	-0.0862834	0.026277	0.00102485	0.163281	0.00697815
cg06354975	4	41361996	ENSG00000179299	rs10034857	41360294	T	C	0.261431	-0.0726296	0.0221194	0.00102515	0.183411	0.00698007
cg01513078	14	105437094	ENSG00000182979	rs9805957	105437057	A	C	0.373757	0.135492	0.0412643	0.00102522	0.955097	0.00698047
cg21142456	15	42376744	ENSG00000092529	rs8042953	42398336	A	G	0.106362	0.195995	0.0596913	0.00102538	0.251203	0.00698141
cg18397357	17	28565258	ENSG00000108256	rs12947654	28568011	T	C	0.33002	0.123867	0.0377249	0.0010255	0.0162338	0.00698221
cg23409374	19	49934742	ENSG00000169169	rs2946851	49935001	C	T	0.232604	-0.0849993	0.0258877	0.00102567	0.212132	0.00698322
cg26812486	16	928778	ENSG00000206177	rs3751667	1004554	T	C	0.207753	0.0790728	0.0240839	0.00102628	0.804302	0.00698688
cg01610728	20	62085389	ENSG00000198276	rs55955109	62085389	T	C	0.350895	0.0286298	0.0087202	0.0010265	0.0557257	0.0069882
cg12590404	1	110855257	ENSG00000213366	rs12408968	110822569	T	C	0.462227	-0.160979	0.0490325	0.00102666	0.0187537	0.00698919
cg21942184	4	719614	ENSG00000249592	rs12510790	714936	A	G	0.332008	-0.0445092	0.0135571	0.00102677	0.194408	0.00698979
cg12021814	2	172973195	ENSG00000115840	rs17726078	172974566	G	C	0.456262	-0.143449	0.0436936	0.00102684	0.0187199	0.00699025
cg27451610	12	132657410	ENSG00000198598	rs61942865	132591865	T	C	0.0954274	0.070037	0.0213334	0.00102716	0.21889	0.00699226
cg27641240	5	131786388	ENSG00000158987	rs7703230	131786608	T	G	0.343936	-0.121404	0.0369804	0.00102736	0.016242	0.00699354
cg17876806	6	13874251	ENSG00000124523	rs1204211	13862113	T	G	0.403579	0.0907135	0.0276322	0.0010275	0.8348	0.00699438
cg23334467	15	86126275	ENSG00000197696	rs8029170	86137115	C	T	0.38171	0.0244295	0.00744149	0.00102754	0.13466	0.00699465
cg01977079	11	17036644	ENSG00000110693	rs10734250	17027555	G	A	0.402584	-0.123308	0.0375611	0.00102762	0.549007	0.00699508
cg09577651	20	1600705	ENSG00000125780	rs1535882	1600524	C	T	0.349901	0.0769565	0.0234422	0.00102776	0.0227582	0.00699591
cg18208998	6	28497338	ENSG00000096654	rs2531801	28404697	T	C	0.0178926	-0.0556588	0.0169549	0.00102795	0.0514298	0.00699712
cg06373167	1	203278044	ENSG00000231507	rs75335174	203284108	C	T	0.0576541	-0.381807	0.116307	0.00102799	0.0249411	0.00699732
cg00655982	19	50936038	ENSG00000267896	rs1726815	50936511	G	A	0.425447	0.107393	0.0327146	0.00102815	0.549921	0.00699834
cg17799033	7	157476329	ENSG00000105993	rs1263555	157476364	G	A	0.390656	-0.15085	0.0459533	0.00102826	0.0290684	0.00699901
cg16998223	8	63614490	ENSG00000185728	rs58821999	63600837	T	G	0.125249	-0.131333	0.0400085	0.00102844	0.0577105	0.00700006
cg09408718	6	7911245	ENSG00000168566	rs2757560	7911248	A	C	0.11332	0.128677	0.0391996	0.00102847	0.238514	0.00700026
cg15575880	6	33041218	ENSG00000240065	rs116487412	33034931	G	A	0.182903	-0.185558	0.0565303	0.0010291	0.0154679	0.00700415
cg14897765	11	406492	ENSG00000185201	rs3210908	406483	T	C	0.220676	-0.0308867	0.00940966	0.00102912	0.0751693	0.00700427
cg25712567	4	715872	ENSG00000249592	rs12510790	714936	A	G	0.332008	-0.0450904	0.0137374	0.00102965	0.0894971	0.00700764
cg03502630	6	126306654	ENSG00000111911	rs6569445	126305806	C	T	0.354871	0.113549	0.0345946	0.00102972	0.0711224	0.00700806
cg09573515	16	73517493	ENSG00000140836	rs11642077	73430007	A	G	0.181909	0.0978905	0.0298241	0.0010298	0.111824	0.0070085
cg23051248	8	1133105	ENSG00000180190	rs13255695	1095461	G	A	0.469185	0.118788	0.0361909	0.0010298	0.897343	0.00700854
cg19636519	7	99541626	ENSG00000197343	rs2525539	99545309	A	G	0.282306	0.0318506	0.00970389	0.00102981	0.021791	0.00700858
cg02691035	16	89163800	ENSG00000261373	rs7187583	89173260	G	A	0.285288	-0.0675941	0.020594	0.00102992	0.898953	0.00700921
cg14170787	9	112889386	ENSG00000136810	rs1831117	112894661	G	T	0.457256	-0.161444	0.0491884	0.00103015	0.142307	0.0070106
cg12307333	3	13663538	ENSG00000163520	rs3773263	13663559	T	C	0.450298	0.0316183	0.00963342	0.00103022	0.128445	0.00701102
cg26095658	2	71017887	ENSG00000116001	rs36076908	71018623	C	A	0.27833	-0.0860457	0.0262166	0.00103034	0.800601	0.00701181
cg15102827	6	28831739	ENSG00000230521	rs114681144	28868157	A	C	0.0119284	0.122029	0.037181	0.00103064	0.0253357	0.00701369
cg17397159	4	720144	ENSG00000249592	rs7438761	720508	C	G	0.333996	-0.0424589	0.0129374	0.00103118	0.0418624	0.0070171
cg09313745	12	3373666	ENSG00000011105	rs12816126	3226359	T	C	0.177932	-0.113466	0.0345742	0.00103146	0.354956	0.00701888
cg20467658	15	89933347	ENSG00000157823	rs176647	89921969	A	C	0.427435	-0.124446	0.037921	0.00103173	0.201052	0.0070205
cg25249448	2	56216195	ENSG00000138035	rs6745615	56210787	A	G	0.252485	0.132599	0.0404055	0.00103183	0.0121486	0.00702112
cg23882131	11	68779826	ENSG00000110075	rs72921102	68766879	G	A	0.219682	0.185889	0.0566445	0.00103193	0.0138515	0.00702173
cg26393629	14	21191859	ENSG00000169385	rs1320483	21176849	T	C	0.227634	0.100573	0.0306474	0.00103212	0.157974	0.00702296
cg18364858	14	103227298	ENSG00000080824	rs7157468	103227011	C	T	0.217694	-0.0512062	0.0156042	0.00103229	0.0177074	0.00702397
cg24872692	22	25156026	ENSG00000215481	rs5760659	25181255	A	G	0.425447	-0.245485	0.0748077	0.00103241	0.180601	0.0070247
cg02714303	13	76334728	ENSG00000136153	rs530855	76337780	A	C	0.505964	0.141739	0.043193	0.00103244	0.0551488	0.0070249
cg13318129	22	45737514	ENSG00000226328	rs10343	45737487	G	A	0.486084	-0.059216	0.0180455	0.0010326	0.152587	0.00702587
cg05053365	1	244175136	ENSG00000054282	rs187393831	243952504	G	A	0.0149105	0.120976	0.0368664	0.00103265	0.0318972	0.00702622
cg00258316	1	8194341	ENSG00000131686	rs6668504	8193308	T	C	0.369781	0.106718	0.0325215	0.00103271	0.181388	0.00702657
cg12972233	9	91605893	ENSG00000156345	rs1502709	91492779	T	C	0.264414	0.129138	0.0393545	0.00103292	0.0105131	0.00702781
cg05393733	16	87877300	ENSG00000140941	rs34380332	87876500	G	A	0.272366	0.110164	0.0335722	0.00103298	0.0908293	0.0070282
cg18486231	14	21156471	ENSG00000100888	rs1010458	21156472	A	G	0.210736	0.0222231	0.00677256	0.00103311	0.621631	0.00702903
cg21038785	15	53087068	ENSG00000128833	rs2440374	53097088	G	C	0.201789	-0.147661	0.045001	0.00103335	0.176682	0.00703045
cg02524099	4	1037816	ENSG00000178950	rs56287616	1102005	G	A	0.0506958	-0.0943699	0.0287605	0.00103352	0.578366	0.00703143
cg08568550	11	8954570	ENSG00000175356	rs2568044	9002477	T	C	0.251491	-0.0920642	0.0280579	0.00103359	0.828623	0.00703185
cg24483576	17	37792770	ENSG00000141736	rs734645	37792293	G	A	0.0238569	-0.089201	0.027186	0.00103389	0.387005	0.00703362
cg12854483	19	11649671	ENSG00000099203	rs73512794	11620979	C	T	0.0576541	-0.0460181	0.0140251	0.00103393	0.302167	0.00703382
cg17124408	11	63137398	ENSG00000162194	rs10897407	63137384	A	G	0.393638	0.104301	0.0317885	0.00103404	0.144881	0.00703447
cg02597199	15	101098829	ENSG00000154237	rs12438148	101091120	T	C	0.234592	0.0301878	0.00920059	0.00103414	0.0569699	0.00703504
cg18010131	11	10476620	ENSG00000148926	rs2071019	10476698	T	C	0.0675944	-0.0683978	0.0208473	0.00103477	0.540475	0.00703891
cg23476401	11	2020296	ENSG00000110665	rs2251375	2019496	A	C	0.304175	0.0896895	0.0273376	0.00103509	0.471676	0.00704092
cg10708761	2	39892612	ENSG00000231312	rs2110655	39883618	C	T	0.410537	-0.286219	0.0872407	0.00103514	0.704695	0.00704126
cg18036068	18	73122565	ENSG00000180011	rs11660753	73122598	A	G	0.32505	-0.180678	0.0550731	0.00103551	0.125804	0.0070435
cg00021540	17	75084649	ENSG00000203315	rs654505	75072678	C	T	0.212724	0.228766	0.0697327	0.00103583	0.871707	0.00704552
cg10511186	16	801394	ENSG00000197562	rs4984924	821589	A	G	0.192843	0.112966	0.0344348	0.00103596	0.27368	0.00704634
cg01916685	22	42897250	ENSG00000183172	rs137051	42969130	A	G	0.314115	0.138619	0.042255	0.0010361	0.141902	0.00704724
cg10788927	21	47419697	ENSG00000160310	rs2850175	47414888	A	C	0.122266	0.0238688	0.0072761	0.00103643	0.107235	0.00704927
cg19918623	7	132661002	ENSG00000131558	rs12707063	132656873	C	A	0.445328	0.170739	0.0520477	0.00103647	0.0736883	0.00704948
cg06888698	14	100204149	ENSG00000140105	rs9324013	100212566	G	A	0.345924	-0.180238	0.054944	0.00103659	0.266736	0.00705026
cg19463256	19	46915351	ENSG00000211513	rs11671212	46953488	C	T	0.379722	0.138824	0.0423198	0.00103678	0.0667992	0.00705143
cg14428166	10	95123753	ENSG00000138180	rs12146287	95232985	G	A	0.459245	-0.0953508	0.0290675	0.00103688	0.214685	0.00705202
cg11335179	1	205906409	ENSG00000162877	rs60401692	205906532	T	A	0.00894632	-0.241207	0.0735333	0.00103719	0.175817	0.00705402
cg16254946	1	54058616	ENSG00000231581	rs6685730	54116788	C	T	0.332008	0.36728	0.111968	0.00103729	0.285511	0.00705458
cg06821009	14	105403230	ENSG00000184986	rs10083374	105402994	T	C	0.466203	0.086573	0.026393	0.00103752	0.0957847	0.00705603
cg03714522	7	150822902	ENSG00000196329	rs10264747	150826044	G	A	0.266402	0.0549825	0.0167623	0.00103764	0.231369	0.0070567
cg22143809	7	128500290	ENSG00000243302	rs902842	128500139	C	T	0.0437376	0.2606	0.0794496	0.00103784	0.031065	0.00705799
cg02479816	19	9273931	ENSG00000181143	rs73498852	9312256	T	C	0.0705765	-0.151478	0.046183	0.00103823	0.201617	0.0070604
cg01580181	8	70744526	ENSG00000137571	rs7818415	70727663	A	T	0.492048	-0.118103	0.0360084	0.00103853	0.390212	0.00706231
cg04335293	2	24713157	ENSG00000184924	rs1550383	24931288	G	C	0.218688	0.158537	0.0483372	0.00103873	0.730293	0.00706345
cg14927724	8	41559608	ENSG00000158669	rs118190414	41569739	C	G	0.2833	-0.147219	0.0448867	0.00103886	0.0242021	0.00706427
cg11360755	5	496069	ENSG00000113504	rs10475268	492922	G	T	0.481113	-0.116014	0.0353739	0.00103936	0.198526	0.00706726
cg23730617	3	160823505	ENSG00000213186	rs1599386	160856314	A	G	0.485089	0.0403042	0.0122892	0.00103938	0.0258488	0.00706742
cg06912355	16	90002255	ENSG00000167522	rs7192242	89993691	G	A	0.444334	0.105987	0.0323168	0.00103945	0.366162	0.00706782
cg11092487	20	33585188	ENSG00000131043	rs666006	33889677	C	T	0.0347913	-0.198076	0.0603966	0.00103961	0.400717	0.00706881
cg01964856	16	1034270	ENSG00000103202	rs2432296	1021266	A	G	0.425447	0.109436	0.0333689	0.00103963	0.775719	0.00706897
cg05552543	16	75322715	ENSG00000261476	rs4888392	75412262	T	C	0.424453	0.28264	0.0861827	0.00103975	0.107726	0.00706964
cg10865444	21	43136563	ENSG00000183421	rs13049422	43136389	T	G	0.0765408	0.11438	0.0348789	0.00104044	0.0303853	0.00707398
cg09000832	13	50703589	ENSG00000136104	rs9316484	50645164	C	T	0.212724	-0.0443077	0.0135115	0.00104084	0.0509958	0.00707645
cg15078284	19	36004994	ENSG00000105270	rs10403830	36005248	A	G	0.208748	-0.0512718	0.0156353	0.00104092	0.166808	0.00707697
cg20792436	17	79972570	ENSG00000141542	rs4432307	79978823	T	C	0.32008	-0.054276	0.0165516	0.00104102	0.0833437	0.00707755
cg19736226	12	133363249	ENSG00000176894	rs77055232	133359914	T	C	0.280318	0.0563981	0.0171991	0.00104131	0.0385721	0.0070794
cg14425863	11	17566034	ENSG00000166796	rs2883581	17555112	T	C	0.413519	-0.0562341	0.0171494	0.00104147	0.0959808	0.00708032
cg12456825	3	121312127	ENSG00000144840	rs9869689	121326676	T	C	0.100398	-0.123615	0.0376985	0.00104155	0.588258	0.0070808
cg24053165	10	102469294	ENSG00000107819	rs12241585	102460486	C	T	0.478131	0.105073	0.0320457	0.00104226	0.681019	0.00708506
cg07220366	8	10405379	ENSG00000261451	rs7011538	10367091	C	T	0.0934394	0.433151	0.132108	0.00104263	0.0156133	0.00708726
cg12097550	12	54068942	ENSG00000139574	rs916134	54069803	G	A	0.299205	0.0984626	0.0300305	0.00104265	0.0940928	0.00708735
cg19471466	1	41828130	ENSG00000131238	rs11579213	41421573	G	T	0.186879	-0.0846406	0.0258149	0.00104271	0.713399	0.00708768
cg04938738	11	1689429	ENSG00000130592	rs7131362	1689325	A	G	0.444334	0.0713962	0.0217756	0.00104279	0.0709363	0.00708812
cg23890774	19	36618841	ENSG00000011600	rs12981698	36619392	T	C	0.382704	-0.0378833	0.0115549	0.00104346	0.0625218	0.00709225
cg06958636	1	245255197	ENSG00000153187	rs61844237	245133662	C	G	0.471173	0.147821	0.0450882	0.00104365	0.720372	0.0070934
cg11211040	1	40766357	ENSG00000117016	rs17462950	40765549	T	C	0.0755467	0.0535419	0.0163316	0.00104387	0.027665	0.00709474
cg09960202	12	132969203	ENSG00000256875	rs11611455	133009559	A	G	0.2833	-0.52027	0.158697	0.00104406	0.0328251	0.00709582
cg01914314	5	157117640	ENSG00000155858	rs77969894	157145453	T	C	0.0318091	-0.11021	0.0336176	0.00104423	0.310264	0.00709687
cg25069807	17	76171191	ENSG00000183077	rs9897269	76176167	T	C	0.0377734	0.0415833	0.0126846	0.00104449	0.0707097	0.00709842
cg12120360	10	135267330	ENSG00000235245	rs12253520	135235321	A	C	0.22167	-0.25177	0.0768019	0.00104479	0.0917175	0.00710021
cg02397499	11	61891354	ENSG00000162174	rs1675127	61891368	G	C	0.0586481	0.121741	0.0371376	0.00104508	0.149038	0.00710199
cg21433558	17	40837037	ENSG00000173786	rs4028634	40835649	T	C	0.425447	-0.0468689	0.0142978	0.00104527	0.0206909	0.00710321
cg14105019	9	95844054	ENSG00000187984	rs6479450	95841113	G	A	0.149105	0.0615372	0.0187727	0.00104538	0.0659576	0.00710381
cg20304727	7	98255916	ENSG00000196367	rs1011317	98288549	A	G	0.217694	0.0788136	0.0240434	0.00104555	0.248398	0.00710493
cg07793724	1	53609371	ENSG00000198841	rs12132507	53482013	G	A	0.442346	-0.125002	0.0381342	0.00104566	0.236137	0.00710557
cg13461813	13	114193576	ENSG00000198176	rs2259249	114198708	G	A	0.267396	-0.123048	0.0375384	0.00104576	0.103082	0.00710615
cg06288198	2	1203839	ENSG00000130508	rs11674954	1283031	G	T	0.254473	0.0604076	0.0184288	0.00104584	0.157579	0.00710665
cg01852007	16	691500	ENSG00000257108	rs28455838	681966	C	T	0.436382	0.167751	0.0511768	0.00104594	0.0646556	0.00710724
cg08294946	11	76838560	ENSG00000158636	rs7121629	76840798	G	A	0.0745527	-0.0958127	0.0292306	0.00104613	0.759992	0.00710841
cg00323915	7	150264987	ENSG00000164889	rs7785909	150222230	T	A	0.398608	-0.102011	0.031122	0.00104622	0.472093	0.00710893
cg21929969	5	60571434	ENSG00000130449	rs7448844	60554339	T	C	0.205765	0.143011	0.0436324	0.00104686	0.038254	0.00711278
cg08610076	13	114890016	ENSG00000198824	rs7324447	114889995	G	A	0.298211	0.105817	0.0322853	0.00104711	0.0130847	0.00711424
cg12897164	8	124529273	ENSG00000147689	rs7834818	124529377	G	A	0.284294	-0.097696	0.0298078	0.00104717	0.247349	0.00711462
cg02791331	3	183993724	ENSG00000145198	rs6802087	183999801	T	C	0.530815	0.106321	0.0324394	0.00104719	0.0256916	0.00711472
cg26967619	2	218621497	ENSG00000018280	rs68160677	218624644	G	A	0.373757	0.0811249	0.0247522	0.00104737	0.0172139	0.00711577
cg20964423	1	165513361	ENSG00000185630	rs192586	165520176	C	T	0.0367793	-0.050742	0.0154825	0.00104775	0.893311	0.00711811
cg16419421	7	158073079	ENSG00000126870	rs13230783	158072330	A	G	0.153082	-0.0937639	0.0286094	0.00104777	0.0168093	0.0071182
cg20188733	22	42311055	ENSG00000239900	rs185132717	41330819	A	G	0.00795229	-0.186055	0.0567696	0.00104783	0.800717	0.00711856
cg20816361	1	2467100	ENSG00000215790	rs2494606	2466633	A	G	0.258449	0.126329	0.0385465	0.001048	0.355341	0.00711951
cg23760687	13	25621735	ENSG00000139496	rs3002250	25616594	T	C	0.267396	-0.0655181	0.0199914	0.001048	0.353514	0.00711951
cg10385290	19	15083818	ENSG00000105135	rs11085923	15041565	G	T	0.483101	0.127123	0.0387894	0.00104819	0.501623	0.00712065
cg11994115	19	40360856	ENSG00000167565	rs10422645	40416921	G	A	0.223658	-0.117847	0.0359592	0.00104823	0.0512106	0.00712087
cg26418881	10	135270947	ENSG00000235245	rs1056521	135235890	C	T	0.22167	-0.322676	0.0984618	0.00104852	0.606788	0.00712268
cg20473374	2	25354401	ENSG00000115138	rs75781902	25453050	A	G	0.026839	-0.147604	0.0450403	0.00104857	0.0900243	0.00712297
cg01528832	10	65225240	ENSG00000122877	rs10995530	65179414	G	A	0.204771	-0.0382136	0.0116606	0.00104862	0.348945	0.00712333
cg05225883	10	134043755	ENSG00000068383	rs2379235	134047293	G	A	0.247515	0.0544158	0.0166048	0.00104877	0.672083	0.00712422
cg01693350	11	32452187	ENSG00000213713	rs12575247	32452524	C	G	0.166998	-0.317973	0.0970311	0.00104908	0.0923646	0.00712603
cg10819708	15	90735422	ENSG00000182511	rs35089261	90753234	T	G	0.128231	0.0747709	0.0228187	0.00105012	0.0271976	0.00713243
cg13910046	12	25538221	ENSG00000205707	rs11047990	25544576	G	A	0.256461	-0.0751022	0.02292	0.00105022	0.0640368	0.0071331
cg25707298	10	133799420	ENSG00000165752	rs111632741	133795801	G	T	0.190855	-0.166205	0.0507235	0.00105032	0.173058	0.00713374
cg15742116	19	8130625	ENSG00000090674	rs11260044	8100236	G	T	0.49006	-0.0803569	0.0245239	0.00105038	0.166916	0.00713408
cg21147708	6	7611002	ENSG00000124784	rs183022387	7735581	G	T	0.0129225	-0.0725107	0.0221304	0.00105093	0.721197	0.00713756
cg26231267	10	12648032	ENSG00000183049	rs10906190	12678430	A	G	0.436382	-0.14923	0.0455468	0.00105136	0.109629	0.00714013
cg00176210	8	41654967	ENSG00000070718	rs10099197	41654458	C	T	0.228628	-0.161271	0.0492228	0.00105156	0.207885	0.0071414
cg12290764	2	75185568	ENSG00000135622	rs7881	75196731	G	A	0.27336	0.0849197	0.025919	0.00105158	0.0157614	0.00714156
cg26216433	14	104346591	ENSG00000269940	rs188664062	104355328	G	T	0.0387674	-0.336119	0.102591	0.00105175	0.0197804	0.00714252
cg14188840	7	27220398	ENSG00000253293	rs9770544	27232126	C	G	0.170974	-0.124658	0.0380484	0.00105177	0.0828455	0.00714263
cg25255893	17	14427896	ENSG00000125430	rs16949871	14444662	C	T	0.210736	0.152803	0.0466406	0.00105222	0.441853	0.00714537
cg14677909	10	48807341	ENSG00000198035	rs61843448	48590354	A	G	0.104374	-0.20766	0.0633854	0.00105234	0.611368	0.00714605
cg08268099	9	137966584	ENSG00000236403	rs546682	137970302	T	C	0.197813	-0.188355	0.0574929	0.00105237	0.0843115	0.00714619
cg26100059	10	182473	ENSG00000015171	rs17156316	201762	C	T	0.242545	-0.0997109	0.030436	0.00105257	0.02093	0.00714746
cg22777513	4	713393	ENSG00000249592	rs4317149	723882	T	C	0.333996	-0.0567747	0.0173305	0.00105291	0.137158	0.00714954
cg18061319	10	71891928	ENSG00000197604	rs2310991	71931646	A	C	0.459245	0.116609	0.0355968	0.00105348	0.67279	0.00715307
cg10598551	11	133680429	ENSG00000254918	rs71477455	133680778	C	T	0.0487078	-0.139602	0.0426168	0.00105381	0.108101	0.00715512
cg21183455	22	50052396	ENSG00000213279	rs8140095	50043795	A	G	0.275348	0.0646795	0.0197453	0.00105401	0.0470566	0.00715638
cg15153131	7	31003000	ENSG00000240583	rs3779249	31004594	A	G	0.308151	-0.0882387	0.0269374	0.00105403	0.345933	0.00715654
cg06750564	7	139637446	ENSG00000064393	rs2284207	139640362	C	T	0.362823	-0.178523	0.0544997	0.00105416	0.445139	0.00715733
cg06245181	16	89186403	ENSG00000205022	rs7202996	89170570	G	A	0.295229	0.105778	0.0322932	0.00105452	0.505134	0.00715959
cg18045133	12	133183688	ENSG00000176894	rs78484946	133184891	G	C	0.100398	-0.0481821	0.01471	0.00105488	0.214996	0.00716177
cg11816229	17	7017968	ENSG00000258315	rs8079999	7021664	G	A	0.33499	0.0950835	0.0290292	0.00105496	0.0781184	0.00716228
cg27308707	10	91461150	ENSG00000152766	rs148042048	91561276	T	C	0.227634	0.0540554	0.0165037	0.0010553	0.134021	0.00716438
cg09533145	5	178563145	ENSG00000113240	rs9286044	178563420	A	G	0.258449	-0.124798	0.0381032	0.00105558	0.344683	0.00716605
cg09762582	21	45624178	ENSG00000160233	rs8134416	45611731	G	A	0.360835	0.106951	0.0326565	0.00105654	0.0955104	0.00717173
cg03133371	8	41167673	ENSG00000147533	rs10109434	41169496	C	A	0.372763	0.143589	0.0438469	0.00105743	0.125417	0.00717722
cg02139338	10	134108333	ENSG00000188385	rs10781567	134105069	G	T	0.348907	0.0676662	0.0206628	0.00105746	0.0525149	0.00717742
cg01639562	19	36024876	ENSG00000185897	rs60714260	36020123	T	C	0.255467	0.170684	0.0521214	0.00105761	0.312957	0.00717828
cg02940147	11	124747263	ENSG00000110002	rs11219822	124746644	C	A	0.447316	-0.0661488	0.0202	0.00105778	0.244376	0.00717927
cg13204699	13	50703841	ENSG00000136104	rs9316484	50645164	C	T	0.212724	-0.0457851	0.0139816	0.00105788	0.0275243	0.00717992
cg10950524	7	2139216	ENSG00000198517	rs3800901	2138761	A	G	0.236581	0.0300235	0.00916864	0.00105817	0.0208778	0.00718167
cg17871610	19	50936070	ENSG00000267896	rs1726815	50936511	G	A	0.425447	0.114912	0.0350923	0.00105829	0.462469	0.00718238
cg21975390	11	8703324	ENSG00000175356	rs7940366	8725626	C	G	0.383698	-0.058597	0.0178951	0.00105858	0.0363401	0.00718413
cg08959144	16	29141694	ENSG00000246465	rs12922496	29130999	T	C	0.337972	-0.389972	0.119097	0.00105883	0.0455302	0.00718569
cg24214386	11	82782984	ENSG00000254965	rs12802095	82782978	C	T	0.304175	0.176519	0.053911	0.00105937	0.0144903	0.00718905
cg17717169	1	178621037	ENSG00000075391	rs2761462	178555550	T	G	0.400596	0.0589967	0.0180186	0.00105957	0.0147452	0.00719028
cg11947712	1	109203268	ENSG00000162639	rs12733184	109203313	C	G	0.245527	-0.528282	0.161352	0.00105998	0.106318	0.00719279
cg19845136	2	232789413	ENSG00000251791	rs55900939	233358857	C	T	0.0596421	0.236651	0.07228	0.00106005	0.833653	0.00719317
cg05487507	17	46671861	ENSG00000141279	rs9905793	46635649	A	G	0.0914513	0.0936528	0.0286044	0.00106012	0.102632	0.00719357
cg08389686	5	179763678	ENSG00000243664	rs2303011	179763789	T	C	0.178926	0.144992	0.0442853	0.00106018	0.104866	0.00719389
cg09478591	6	42989096	ENSG00000112624	rs140272543	43014996	G	A	0.0238569	-0.173572	0.0530148	0.00106024	0.13345	0.00719424
cg15697902	19	14676213	ENSG00000243488	rs34574327	14710128	A	G	0.345924	0.401039	0.122492	0.00106039	0.0134313	0.00719513
cg24024505	6	28829401	ENSG00000235290	rs142403264	29245760	C	T	0.511928	-0.356419	0.10887	0.00106113	0.109048	0.00719975
cg07423149	1	203156246	ENSG00000143845	rs10399931	203156080	T	C	0.210736	-0.0308849	0.00943409	0.00106128	0.0802797	0.00720063
cg04927066	5	136833216	ENSG00000177733	rs1109982	136833153	T	C	0.413519	0.104812	0.0320186	0.00106241	0.354311	0.00720736
cg19918862	4	170955249	ENSG00000137601	rs2877501	170955277	T	G	0.32505	0.0652697	0.0199397	0.00106277	0.0264597	0.00720953
cg00167655	2	71559112	ENSG00000231386	rs4852256	71631345	A	T	0.447316	-0.143735	0.0439112	0.00106294	0.183405	0.00721044
cg00917413	7	116138591	ENSG00000128534	rs117942494	117309020	T	C	0.0159046	-0.181637	0.0554905	0.001063	0.048598	0.00721081
cg14544289	14	78051204	ENSG00000100583	rs2284230	78015897	T	C	0.198807	-0.112764	0.0344497	0.00106302	0.0588138	0.00721092
cg01308737	10	429979	ENSG00000107929	rs10904083	429977	A	G	0.332008	-0.140732	0.042995	0.0010633	0.0156514	0.00721266
cg07705908	6	34523925	ENSG00000112053	rs9366881	35150077	C	A	0.166998	0.0901795	0.0275513	0.00106355	0.0771636	0.00721423
cg25030514	12	3392726	ENSG00000011105	rs35244030	3229074	A	G	0.176938	-0.13417	0.040992	0.00106383	0.22538	0.00721593
cg02791338	16	1414422	ENSG00000260425	rs3826051	1414498	T	C	0.423459	-0.171666	0.0524478	0.00106384	0.0125845	0.00721602
cg16700163	16	85169956	ENSG00000270184	rs34406385	85167960	T	C	0.302187	-0.257197	0.0785799	0.00106386	0.410114	0.00721607
cg24293507	1	10511793	ENSG00000178585	rs628462	10511544	T	C	0.390656	-0.0836713	0.0255636	0.00106388	0.0353352	0.0072162
cg02041497	7	132300110	ENSG00000106554	rs4731893	132357696	A	G	0.446322	0.166004	0.0507212	0.00106463	0.942711	0.00722084
cg15057670	19	51359872	ENSG00000105374	rs2659124	51354597	A	T	0.134195	0.099281	0.0303354	0.00106495	0.0983781	0.00722277
cg12329986	10	134798134	ENSG00000171794	rs4880300	134783778	T	G	0.411531	-0.0773109	0.0236227	0.00106511	0.057038	0.00722377
cg04841806	11	58500021	ENSG00000254717	rs1938716	58527045	A	G	0.198807	-0.105472	0.0322277	0.00106521	0.133278	0.00722438
cg00093544	22	30901640	ENSG00000187860	rs4820864	30929905	G	A	0.400596	-0.126402	0.0386246	0.00106574	0.114635	0.00722775
cg17469361	4	6536474	ENSG00000251580	rs6850064	6540153	A	G	0.347913	-0.259316	0.0792407	0.00106595	0.613938	0.007229
cg22952787	13	77567402	ENSG00000178695	rs45620238	77581022	T	C	0.0129225	-0.223187	0.0682017	0.00106618	0.0583375	0.00723045
cg05333279	2	20067114	ENSG00000068697	rs58795779	20067109	G	A	0.182903	-0.0567821	0.0173517	0.00106631	0.0326301	0.00723132
cg18700133	17	8013202	ENSG00000198150	rs76606011	8013197	C	G	0.128231	0.0419196	0.0128103	0.00106662	0.022883	0.00723322
cg07998840	16	88851295	ENSG00000180422	rs494299	88850105	A	G	0.392644	-0.140061	0.042802	0.00106674	0.130607	0.00723388
cg03648724	22	50052294	ENSG00000213279	rs8140095	50043795	A	G	0.275348	0.0691505	0.0211326	0.00106708	0.0360696	0.00723587
cg09493313	6	33037444	ENSG00000224796	rs115386596	33033837	A	G	0.156064	-0.524369	0.16025	0.00106716	0.184455	0.0072364
cg21746633	2	30119103	ENSG00000172954	rs6547982	30117102	G	A	0.291252	0.0449769	0.0137454	0.00106735	0.163958	0.0072376
cg19237879	11	9113458	ENSG00000130413	rs7105754	9113474	C	T	0.471173	0.07084	0.0216497	0.00106751	0.555126	0.00723858
cg19596297	3	45021974	ENSG00000011198	rs78425245	43876177	A	G	0.00994036	0.21928	0.0670154	0.0010676	0.173452	0.00723914
cg20990478	5	272354	ENSG00000206077	rs6886904	202023	A	C	0.337972	-0.145258	0.0443935	0.00106773	0.04069	0.00723991
cg06219695	16	434256	ENSG00000197562	rs56687322	434376	A	G	0.0467197	0.133195	0.0407077	0.00106791	0.126065	0.00724098
cg10306450	12	56882479	ENSG00000198056	rs11171870	56887871	A	G	0.333002	0.171964	0.0525579	0.00106828	0.089576	0.00724324
cg20794042	2	102239428	ENSG00000115604	rs17025894	102239363	A	G	0.129225	-0.117903	0.0360352	0.00106835	0.0470234	0.00724354
cg00313685	7	101468882	ENSG00000214253	rs2970471	101467854	T	C	0.434394	0.136788	0.0418073	0.00106841	0.0533966	0.00724396
cg00016892	19	41948653	ENSG00000188368	rs11083620	41948683	G	A	0.173956	-0.0742229	0.0226854	0.00106852	0.675917	0.00724457
cg06645674	11	124750355	ENSG00000110002	rs4561224	124781908	C	G	0.312127	0.069396	0.0212107	0.00106884	0.059293	0.0072465
cg08524109	16	892435	ENSG00000130656	rs532310	894182	A	G	0.44334	0.154112	0.0471041	0.00106894	0.608297	0.00724711
cg14102186	2	85364676	ENSG00000246575	rs55984939	85364689	C	T	0.449304	0.223413	0.068286	0.00106894	0.0214253	0.00724715
cg00221012	17	79495664	ENSG00000169738	rs8079311	79438547	C	T	0.190855	0.21799	0.0666293	0.00106907	0.026699	0.00724792
cg22209751	19	9546271	ENSG00000196110	rs1433061	9546306	G	A	0.0795229	-0.116315	0.0355523	0.00106923	0.229226	0.00724883
cg04728402	11	62104662	ENSG00000214753	rs10792352	62166325	C	T	0.307157	-0.0781571	0.0238906	0.00106996	0.442396	0.00725332
cg23207412	1	53638985	ENSG00000270172	rs3102042	53643674	A	G	0.294235	-0.24796	0.0757957	0.00107006	0.0297614	0.00725393
cg04807108	15	78697933	ENSG00000167202	rs8042381	78694954	T	C	0.197813	-0.0344315	0.010525	0.00107016	0.0201715	0.00725446
cg10909152	14	105218528	ENSG00000183828	rs45607139	105226075	T	C	0.33996	0.0848317	0.0259314	0.00107023	0.114299	0.00725492
cg16524733	11	117070046	ENSG00000137726	rs35186251	117076708	C	T	0.263419	0.0344418	0.0105286	0.00107066	0.0109135	0.00725745
cg07355926	19	1852127	ENSG00000129968	rs10413786	1857490	T	C	0.191849	-0.216068	0.0660521	0.00107101	0.0639531	0.00725962
cg15541287	6	56296129	ENSG00000151914	rs607271	56295621	T	C	0.315109	-0.184244	0.0563245	0.0010712	0.0677381	0.00726079
cg09861450	17	17400111	ENSG00000186831	rs112156600	17400810	A	G	0.0228628	0.174769	0.0534294	0.00107158	0.117858	0.00726318
cg19984146	10	90968091	ENSG00000232229	rs4933497	90968103	G	A	0.279324	-0.236431	0.0722807	0.00107165	0.163404	0.00726362
cg06737250	2	201042953	ENSG00000003402	rs6710542	201037055	T	G	0.436382	0.0214848	0.00656842	0.00107193	0.10124	0.00726539
cg03642695	17	15211958	ENSG00000239704	rs140975845	15213538	C	T	0.0139165	-0.0318158	0.00972711	0.0010723	0.0619937	0.00726771
cg12285580	11	71277473	ENSG00000254997	rs7930916	71278046	T	C	0.450298	-0.0680841	0.020816	0.00107261	0.911935	0.00726961
cg17346650	17	80929145	ENSG00000178927	rs11868505	80929148	C	T	0.478131	-0.0309682	0.0094682	0.00107261	0.013277	0.00726961
cg23829395	12	46796953	ENSG00000258352	rs9669404	46798963	G	A	0.280318	-0.116872	0.0357326	0.00107264	0.0578663	0.00726976
cg06416929	7	3127028	ENSG00000106266	rs6461825	3127105	A	C	0.528827	0.0369218	0.0112886	0.00107278	0.96811	0.00727057
cg20078206	1	41889625	ENSG00000127124	rs12133441	41889513	A	C	0.447316	-0.0729878	0.022316	0.00107298	0.0495964	0.00727182
cg02635592	3	98376574	ENSG00000154165	rs6440022	98376830	C	T	0.197813	-0.0395154	0.012082	0.00107319	0.0335427	0.00727312
cg00822797	12	52558844	ENSG00000170442	rs10783492	52561681	C	T	0.506958	0.182643	0.0558445	0.00107335	0.223253	0.00727402
cg06264882	2	233282380	ENSG00000115468	rs28482468	233301421	A	C	0.306163	0.0190376	0.00582092	0.00107341	0.226989	0.00727434
cg00643333	22	45705037	ENSG00000226328	rs9615108	45723854	C	G	0.409543	0.135708	0.0414943	0.00107355	0.0121294	0.00727518
cg19135273	8	142461336	ENSG00000105339	rs7836752	142460693	G	A	0.170974	-0.0845653	0.0258572	0.00107365	0.0191873	0.00727582
cg16294013	1	66258022	ENSG00000162437	rs11208747	66253599	G	A	0.329026	-0.0506207	0.0154787	0.00107414	0.193919	0.00727868
cg16769152	11	77734206	ENSG00000149269	rs7937238	77731416	C	T	0.430418	0.048136	0.014719	0.00107419	0.0272223	0.00727897
cg23364541	5	1178961	ENSG00000248925	rs4246740	1186086	T	C	0.435388	-0.178374	0.0545433	0.00107425	0.434127	0.00727933
cg20986904	4	1601044	ENSG00000127418	rs62286166	1601019	T	G	0.457256	0.0716162	0.021899	0.00107435	0.623142	0.00727991
cg02422997	15	100277091	ENSG00000168904	rs7165478	100277984	T	G	0.0974155	0.0913233	0.0279255	0.00107452	0.275459	0.00728096
cg01108370	7	151330008	ENSG00000127377	rs74558374	151323412	G	C	0.127237	0.181665	0.0555535	0.00107512	0.0171143	0.0072844
cg08551615	17	47533703	ENSG00000204584	rs2671664	47533572	G	T	0.22167	-0.161933	0.0495195	0.00107515	0.444522	0.00728457
cg25799433	20	1600623	ENSG00000125780	rs6074894	1597050	A	G	0.346918	0.0709778	0.0217052	0.00107516	0.0318992	0.00728459
cg00218203	17	74223696	ENSG00000141576	rs35036329	74223686	C	T	0.0407555	-0.200807	0.061408	0.00107529	0.0188713	0.00728543
cg08825190	19	18315256	ENSG00000267959	rs2280344	18315283	G	C	0.27833	0.161263	0.049317	0.00107576	0.0169833	0.00728833
cg18506678	6	85482785	ENSG00000013375	rs74435460	84729788	G	A	0.0427435	0.143952	0.0440241	0.00107606	0.048039	0.00729016
cg03470754	7	44105166	ENSG00000015520	rs10236917	43962860	C	T	0.207753	-0.0413917	0.0126587	0.00107616	0.114069	0.00729084
cg25179358	12	49741623	ENSG00000167553	rs60494978	49748917	G	C	0.0318091	0.11206	0.0342722	0.00107654	0.224229	0.00729312
cg13709982	9	136567739	ENSG00000197859	rs10993770	136564575	A	C	0.383698	0.165837	0.0507192	0.00107656	0.0418557	0.00729323
cg27584467	12	114029423	ENSG00000151176	rs7958452	114044797	T	C	0.284294	-0.152405	0.0466141	0.00107734	0.745406	0.00729788
cg05057834	3	37495654	ENSG00000187091	rs112199844	37530098	G	A	0.131213	0.0511427	0.0156426	0.00107757	0.279415	0.0072992
cg04453792	16	23158863	ENSG00000260905	rs4967971	23127173	C	T	0.0854871	0.23617	0.0722356	0.0010776	0.608764	0.00729938
cg11738976	20	42744590	ENSG00000124191	rs74352869	42744587	C	G	0.224652	-0.137361	0.0420139	0.00107768	0.0137543	0.00729982
cg00237904	11	2020314	ENSG00000110665	rs2251375	2019496	A	C	0.304175	0.0947815	0.028991	0.00107799	0.413872	0.00730167
cg07699771	8	1153329	ENSG00000237647	rs7009433	1155853	T	C	0.432406	0.0536443	0.0164083	0.00107802	0.0909397	0.00730181
cg11931253	19	7661462	ENSG00000263264	rs4804754	7666269	G	A	0.171968	0.286659	0.0876814	0.00107803	0.0121517	0.00730188
cg02052758	7	55430948	ENSG00000178665	rs76474552	55430727	T	C	0.331014	-0.0484983	0.0148343	0.00107803	0.0317475	0.0073019
cg14342714	14	21100964	ENSG00000258515	rs11621827	21101630	C	T	0.480119	0.128257	0.0392306	0.00107806	0.0795787	0.00730202
cg00161124	1	234366259	ENSG00000143674	rs611676	234451146	G	A	0.323062	0.0660725	0.02021	0.00107813	0.526153	0.00730244
cg17272843	11	77734280	ENSG00000149269	rs7937238	77731416	C	T	0.430418	0.0479518	0.0146674	0.00107819	0.0352049	0.00730279
cg02467602	8	49307089	ENSG00000221869	rs955467	49307381	T	C	0.291252	-0.127492	0.0389972	0.00107825	0.221455	0.00730313
cg27336068	10	1336103	ENSG00000229205	rs10903420	1343726	A	G	0.533797	-0.0454657	0.0139073	0.00107856	0.408191	0.0073051
cg18772882	15	88616079	ENSG00000172183	rs3825884	88616092	A	G	0.368787	-0.0878466	0.0268712	0.00107864	0.148853	0.00730557
cg14943953	10	64564468	ENSG00000182010	rs9990	64567938	T	C	0.146123	0.108827	0.0332891	0.00107874	0.121363	0.00730615
cg12286890	1	168513067	ENSG00000143164	rs1933106	168525522	T	A	0.195825	-0.0770951	0.0235836	0.00107924	0.192783	0.00730924
cg01998105	7	106377373	ENSG00000105879	rs147562229	106447446	T	C	0.00596421	0.140199	0.0428875	0.00107934	0.0957521	0.00730983
cg02866152	20	62795846	ENSG00000196700	rs79778395	62740544	T	C	0.0606362	-0.198027	0.06058	0.00107985	0.0723404	0.00731295
cg17884674	19	1967198	ENSG00000213638	rs12977121	1958308	G	A	0.269384	0.0441351	0.0135022	0.00108034	0.121931	0.007316
cg01924561	1	43416103	ENSG00000127124	rs142806269	43187564	A	G	0.102386	0.200027	0.0611944	0.00108038	0.0224637	0.00731625
cg23261375	1	163437170	ENSG00000117143	rs74117863	163415076	T	C	0.0805169	-0.0238129	0.00728514	0.00108043	0.425935	0.00731646
cg14660726	1	221047545	ENSG00000136628	rs11808199	221049618	C	T	0.130219	0.0296109	0.00905912	0.00108072	0.0180729	0.00731826
cg23616741	7	44105434	ENSG00000015520	rs10236917	43962860	C	T	0.207753	-0.0415246	0.012704	0.00108077	0.21586	0.00731848
cg03625911	1	203155737	ENSG00000143845	rs10399931	203156080	T	C	0.210736	-0.0339704	0.0103932	0.00108112	0.10489	0.00732066
cg10698910	22	50716403	ENSG00000188130	rs909692	50710633	G	C	0.394632	-0.110716	0.0338738	0.0010813	0.101605	0.00732174
cg18221336	1	31215287	ENSG00000223907	rs1050663	31215364	T	C	0.474155	0.223537	0.0683927	0.00108147	0.627048	0.00732275
cg26996569	12	121829743	ENSG00000139714	rs184200543	121889482	C	A	0.00894632	0.102001	0.0312079	0.00108148	0.0267683	0.0073228
cg03313140	2	61403611	ENSG00000267520	rs35015708	61396193	G	C	0.452286	0.195219	0.0597292	0.00108153	0.0206729	0.00732309
cg14228300	7	45961074	ENSG00000136286	rs1496499	45979023	G	T	0.459245	-0.0689607	0.0210999	0.00108201	0.0979905	0.00732598
cg14850530	6	167032331	ENSG00000060762	rs3778372	167032325	C	T	0.178926	-0.0645156	0.0197403	0.00108227	0.0475061	0.00732762
cg09180702	16	633722	ENSG00000242612	rs1045283	633706	T	C	0.158052	0.0890388	0.0272439	0.00108232	0.129172	0.00732792
cg25013443	11	107331110	ENSG00000178202	rs66895149	107412709	G	A	0.128231	-0.156146	0.0477788	0.0010827	0.0373851	0.00733023
cg17326095	15	89959989	ENSG00000166825	rs2350687	89952303	G	A	0.156064	0.073473	0.0224824	0.00108303	0.0107729	0.00733219
cg12982374	5	176523370	ENSG00000131187	rs31777	176523562	C	A	0.23161	0.0677006	0.0207172	0.00108367	0.338198	0.00733625
cg13260148	3	72227294	ENSG00000163412	rs28669100	72258442	T	C	0.415507	-0.0841627	0.0257556	0.00108409	0.246338	0.00733875
cg15644389	22	32341492	ENSG00000228839	rs9606888	32348513	G	A	0.250497	0.278707	0.0852942	0.00108465	0.0104057	0.00734213
cg20784823	7	112213418	ENSG00000214194	rs62476687	112208658	A	C	0.0815109	-0.139724	0.0427613	0.00108486	0.167061	0.00734351
cg15805490	19	3503113	ENSG00000141905	rs10411932	3470264	C	T	0.465209	-0.127485	0.0390166	0.00108515	0.0266319	0.00734519
cg07379335	5	127211437	ENSG00000113368	rs11241931	126902768	T	C	0.22664	-0.152897	0.046794	0.00108521	0.629899	0.00734559
cg02466830	3	98376390	ENSG00000154165	rs6440022	98376830	C	T	0.197813	-0.0409133	0.0125215	0.00108522	0.0187895	0.00734562
cg03270332	19	45594670	ENSG00000104856	rs10409232	45615165	A	T	0.149105	0.0343351	0.0105087	0.00108572	0.0965799	0.00734873
cg07950011	16	825076	ENSG00000197562	rs4984924	821589	A	G	0.192843	0.118497	0.0362681	0.00108598	0.0284662	0.00735023
cg13741927	9	139327495	ENSG00000169692	rs10781540	139321836	A	G	0.414513	0.0281676	0.00862121	0.00108598	0.429851	0.00735026
cg03301058	6	90007856	ENSG00000118432	rs117690601	89827455	A	C	0.0854871	0.0554819	0.0169818	0.0010864	0.0659678	0.00735284
cg06916001	16	14403004	ENSG00000085721	rs30234	14400013	T	C	0.375746	0.0305804	0.00936002	0.00108645	0.126188	0.00735311
cg19806221	8	37824765	ENSG00000169499	rs55896502	38460527	G	A	0.0397614	-0.140596	0.0430348	0.00108684	0.74497	0.00735548
cg04551318	1	2823297	ENSG00000215912	rs1456465	2811814	A	G	0.172962	0.0645906	0.0197706	0.00108694	0.0698228	0.00735607
cg14496753	9	124979184	ENSG00000095303	rs3793619	124981911	G	C	0.350895	0.0564462	0.0172779	0.00108713	0.0130861	0.00735722
cg15982655	5	172571425	ENSG00000113719	rs454036	172553661	C	G	0.275348	-0.123811	0.0378985	0.00108727	0.0189518	0.00735813
cg03652339	10	112258641	ENSG00000108039	rs1889568	112263030	C	T	0.300199	0.0907456	0.0277776	0.00108748	0.0560399	0.00735942
cg18524934	2	97164073	ENSG00000144199	rs2118837	97139171	A	G	0.0258449	0.358473	0.109731	0.0010875	0.0129352	0.00735951
cg06335741	6	46458988	ENSG00000112796	rs9463208	46472557	G	C	0.194831	0.070717	0.0216471	0.00108767	0.0212586	0.00736047
cg11526020	17	80870163	ENSG00000141568	rs4986116	80805718	T	C	0.296223	0.0720633	0.0220594	0.00108774	0.0417457	0.00736088
cg21691717	1	153321907	ENSG00000163221	rs3006470	153322941	A	G	0.12326	-0.143423	0.0439033	0.00108775	0.0171316	0.00736089
cg07117068	4	1354171	ENSG00000185619	rs1317924	1354210	T	C	0.284294	0.036527	0.0111817	0.00108822	0.0370512	0.00736379
cg11931626	4	184679532	ENSG00000182552	rs34427720	184682511	C	T	0.400596	-0.340681	0.10429	0.00108823	0.0113022	0.00736381
cg19960899	11	44875388	ENSG00000157570	rs72897390	44875377	A	G	0.124254	0.155632	0.0476431	0.00108838	0.0140615	0.00736473
cg07731191	12	54329010	ENSG00000139626	rs1867299	54329975	T	C	0.296223	0.104507	0.0319933	0.00108876	0.101664	0.00736713
cg21830459	22	17680563	ENSG00000172967	rs5992639	17680971	G	A	0.502982	0.250234	0.076606	0.00108882	0.301513	0.0073675
cg15201635	16	68482637	ENSG00000103067	rs12919468	68521273	C	G	0.222664	-0.0636744	0.0194932	0.00108888	0.0407544	0.00736784
cg06315390	22	45704914	ENSG00000226328	rs226504	45705383	T	A	0.399602	0.16723	0.0511969	0.00108919	0.0144728	0.00736968
cg10843276	4	726697	ENSG00000249592	rs12510790	714936	A	G	0.332008	-0.0568568	0.0174066	0.00108925	0.0871103	0.00736998
cg11290265	4	15375866	ENSG00000137441	rs4303974	15375984	A	C	0.274354	-0.0739395	0.0226369	0.00108953	0.0166056	0.00737172
cg27297104	16	1414480	ENSG00000187535	rs3826051	1414498	T	C	0.423459	0.0388352	0.01189	0.00108996	0.587021	0.00737434
cg26279261	19	17346089	ENSG00000160111	rs66606313	17345427	G	C	0.466203	-0.0540144	0.0165374	0.00109003	0.039102	0.0073747
cg00974255	17	35082656	ENSG00000237805	rs117647498	35078785	A	G	0.121272	0.136571	0.0418136	0.00109008	0.0190436	0.00737501
cg05697835	1	2722811	ENSG00000157916	rs7511879	2752265	G	A	0.474155	0.0450834	0.0138031	0.00109012	0.071823	0.00737521
cg17984469	6	109777324	ENSG00000080546	rs7754650	109726739	C	T	0.421471	0.0966596	0.0295944	0.00109023	0.0180126	0.00737592
cg22108980	7	45927824	ENSG00000136205	rs7792930	47141396	G	A	0.270378	0.115347	0.0353161	0.00109025	0.0262115	0.00737597
cg02192281	13	48478591	ENSG00000139679	rs9526416	48498620	T	C	0.463221	-0.0757676	0.0231994	0.00109105	0.543889	0.00738087
cg23632393	1	2145116	ENSG00000231050	rs2459997	2147146	T	C	0.356859	0.126166	0.0386315	0.00109127	0.0409546	0.00738227
cg01718736	7	32527583	ENSG00000106355	rs6950325	32521710	T	C	0.191849	0.0588754	0.0180276	0.00109134	0.040745	0.00738267
cg06807696	14	35832310	ENSG00000258738	rs72666636	35837014	T	G	0.248509	-0.306144	0.0937446	0.00109186	0.0520063	0.00738593
cg02230254	11	65586170	ENSG00000149809	rs11227318	65592935	A	C	0.487078	0.102499	0.0313874	0.00109224	0.190914	0.00738826
cg14292368	19	18793705	ENSG00000130303	rs1985157	18513594	C	T	0.398608	0.0996932	0.0305285	0.00109242	0.148165	0.00738938
cg14708514	8	141609338	ENSG00000167632	rs62529977	141609339	A	G	0.116302	0.036763	0.0112579	0.00109255	0.0358132	0.00739013
cg15179515	10	47396735	ENSG00000189014	rs7090464	48353676	C	T	0.0795229	-0.269931	0.0826618	0.00109276	0.277921	0.00739134
cg04378288	11	45718207	ENSG00000254427	rs7101995	45704991	T	C	0.44831	-0.324206	0.0992841	0.00109294	0.263723	0.00739244
cg02886509	11	2020556	ENSG00000110665	rs2251375	2019496	A	C	0.304175	0.0937083	0.028697	0.00109295	0.547705	0.0073925
cg13981184	13	48701567	ENSG00000136144	rs9535047	49168737	A	C	0.148111	-0.104176	0.0319032	0.00109314	0.0121945	0.00739368
cg13456653	7	157130065	ENSG00000244291	rs4716705	157143709	G	A	0.373757	0.128397	0.0393208	0.00109322	0.0296202	0.00739416
cg26813693	19	32836297	ENSG00000267213	rs7252058	32827391	A	G	0.0437376	-0.454724	0.139257	0.00109326	0.290212	0.00739436
cg20937981	17	78679630	ENSG00000175866	rs60469059	78668313	T	C	0.180915	-0.100975	0.0309231	0.00109333	0.155613	0.00739477
cg14364472	9	139394549	ENSG00000197355	rs4880054	139394573	G	T	0.457256	0.0364197	0.0111536	0.00109353	0.0824921	0.00739593
cg07587209	14	21944942	ENSG00000100888	rs11850178	21959605	G	A	0.280318	-0.0828066	0.0253602	0.00109382	0.553459	0.00739765
cg06144361	10	79003155	ENSG00000156113	rs542007	79005918	A	C	0.348907	-0.187793	0.0575137	0.00109395	0.105506	0.00739848
cg09565002	4	15939889	ENSG00000237765	rs11730943	15934405	A	G	0.44831	0.0604684	0.0185194	0.00109409	0.043146	0.00739935
cg12659570	7	43356862	ENSG00000228434	rs6968910	43356791	G	A	0.404573	-0.0944796	0.0289361	0.00109422	0.600282	0.00740016
cg11001739	7	1983918	ENSG00000164877	rs7804190	1993899	A	C	0.360835	0.0797418	0.0244229	0.00109446	0.0107124	0.00740159
cg09876202	6	5145019	ENSG00000214113	rs72811652	5144904	T	G	0.145129	0.168222	0.0515237	0.00109487	0.0148848	0.00740407
cg13286698	8	11203882	ENSG00000269899	rs17796285	11124455	C	G	0.372763	-0.229285	0.0702272	0.00109501	0.0322517	0.0074049
cg18144593	2	71116411	ENSG00000075340	rs6748323	71101847	C	T	0.484095	-0.16618	0.0508991	0.00109507	0.880057	0.00740526
cg16689211	14	101432414	ENSG00000183092	rs2145502	101433552	C	T	0.44831	-0.0942118	0.0288564	0.00109523	0.497834	0.00740624
cg15120534	19	8475511	ENSG00000185236	rs58761784	8492259	C	T	0.327038	0.133603	0.0409228	0.00109563	0.0591288	0.00740875
cg05511872	11	70824260	ENSG00000254682	rs7127723	70852369	C	T	0.307157	0.359417	0.110091	0.00109568	0.142889	0.00740901
cg00792107	12	133181600	ENSG00000214029	rs12819734	133182818	A	G	0.405567	0.122428	0.0375007	0.00109581	0.381114	0.00740981
cg04841337	3	194782915	ENSG00000185485	rs57010056	194782918	G	A	0.111332	0.124236	0.0380556	0.00109618	0.0502184	0.007412
cg12479418	7	148823350	ENSG00000197024	rs7796724	148824721	G	A	0.157058	-0.100327	0.0307318	0.00109619	0.127395	0.00741207
cg22421699	1	28261367	ENSG00000090020	rs9887847	28226317	C	T	0.384692	-0.159661	0.048908	0.00109654	0.0674874	0.0074143
cg00618323	5	176515533	ENSG00000131187	rs398198	176511095	T	C	0.23161	-0.0655296	0.0200736	0.00109671	0.360758	0.00741532
cg04936346	1	247682919	ENSG00000143653	rs141144634	247684668	A	G	0.163022	0.0901422	0.0276135	0.00109686	0.16387	0.0074162
cg23669118	16	1538347	ENSG00000187535	rs2667675	1538692	C	A	0.242545	-0.0516645	0.0158272	0.00109742	0.0200484	0.00741961
cg12107189	8	125765152	ENSG00000104549	rs62528827	125766458	T	C	0.23161	-0.0905963	0.0277542	0.00109758	0.114155	0.00742047
cg00087884	1	6525551	ENSG00000097021	rs3138150	6528589	T	C	0.055666	0.139817	0.0428338	0.00109787	0.0239261	0.00742213
cg19459434	17	71900783	ENSG00000177338	rs7224772	71920356	T	C	0.408549	0.323538	0.099122	0.00109835	0.185624	0.00742499
cg27473406	17	63119899	ENSG00000168646	rs11079559	63123411	C	T	0.22664	-0.0479683	0.0146961	0.00109848	0.138139	0.00742576
cg18825594	2	10184650	ENSG00000115761	rs77464265	10191189	G	A	0.0536779	-0.0717402	0.0219792	0.00109851	0.0280989	0.00742593
cg26086785	6	167177302	ENSG00000213066	rs522720	167177328	G	C	0.298211	-0.0610482	0.0187035	0.00109853	0.0388863	0.00742604
cg08198176	3	37494602	ENSG00000187091	rs112199844	37530098	G	A	0.131213	0.0527824	0.0161718	0.00109905	0.253689	0.00742924
cg22541400	17	9840728	ENSG00000007237	rs10852918	9840501	G	A	0.431412	0.10746	0.0329245	0.00109918	0.163816	0.00743004
cg01658960	12	132690570	ENSG00000256312	rs10794456	132685285	A	G	0.214712	-0.223566	0.0684983	0.00109924	0.0720006	0.00743042
cg03478631	18	55711964	ENSG00000066926	rs12955136	55733510	G	A	0.129225	-0.0894299	0.0274008	0.00109939	0.343372	0.0074313
cg10874317	22	25081859	ENSG00000100031	rs5760610	25123664	A	G	0.309145	0.141754	0.0434336	0.00109968	0.119519	0.00743306
cg07434260	19	10698036	ENSG00000161888	rs1975160	10697075	A	G	0.313121	-0.0767172	0.0235065	0.00109982	0.341982	0.00743386
cg20383948	21	46898137	ENSG00000142156	rs17339524	46908237	A	G	0.0367793	-0.112873	0.0345855	0.00110008	0.127495	0.00743547
cg23857238	2	75720345	ENSG00000005436	rs75744012	75721957	G	A	0.0586481	0.113801	0.0348699	0.00110013	0.188373	0.00743573
cg19734222	7	142020183	ENSG00000211731	rs6972753	142017097	G	A	0.106362	0.138062	0.0423041	0.00110023	0.0899577	0.00743637
cg18383668	19	45594410	ENSG00000104856	rs10409232	45615165	A	T	0.149105	0.0358948	0.0109987	0.00110028	0.075009	0.00743673
cg00514353	5	141233646	ENSG00000113555	rs79954334	141214068	A	G	0.258449	0.101919	0.0312302	0.00110051	0.0613571	0.00743812
cg18279341	7	128790642	ENSG00000243679	rs6969992	128840187	G	A	0.354871	0.368705	0.112979	0.00110056	0.0734264	0.00743843
cg26135325	1	152595322	ENSG00000213171	rs477392	152555176	C	G	0.358847	0.0343328	0.0105204	0.00110065	0.23223	0.00743893
cg11366178	4	54457737	ENSG00000072201	rs10517305	54456774	A	G	0.152087	-0.078156	0.0239491	0.00110075	0.320646	0.00743949
cg14062002	6	139117468	ENSG00000237499	rs4895547	139117172	A	G	0.313121	0.0660247	0.0202318	0.00110081	0.321847	0.00743982
cg09063936	2	74408977	ENSG00000116127	rs828893	74391558	C	T	0.465209	0.105043	0.0321888	0.0011011	0.511023	0.00744156
cg02995791	10	3559223	ENSG00000067057	rs12264969	3550613	C	T	0.16501	-0.0803896	0.0246345	0.00110126	0.0623196	0.00744254
cg24795825	15	79164541	ENSG00000140403	rs8029659	79167603	G	A	0.275348	-0.0647066	0.0198287	0.00110133	0.0358662	0.00744294
cg14859874	1	154238265	ENSG00000143624	rs1194596	154238383	A	G	0.451292	-0.0200085	0.00613163	0.00110179	0.319536	0.00744578
cg03541338	10	121301343	ENSG00000188613	rs10787977	121298412	T	C	0.149105	0.109342	0.0335083	0.00110183	0.803584	0.00744601
cg20935784	13	19919283	ENSG00000226352	rs9551360	19909181	T	C	0.398608	-0.0914372	0.0280212	0.00110184	0.102341	0.00744608
cg26210250	2	26863503	ENSG00000171174	rs6719665	27073645	T	C	0.0139165	0.085619	0.0262387	0.00110211	0.578873	0.00744763
cg03303585	4	75585178	ENSG00000163743	rs7682309	75585210	T	G	0.0884692	-0.0429242	0.0131546	0.00110216	0.0607198	0.00744797
cg14267862	12	49952407	ENSG00000167528	rs7310682	49736702	G	C	0.200795	0.219657	0.0673177	0.00110242	0.0148178	0.00744947
cg18220719	18	28624074	ENSG00000134755	rs175776	28624148	G	C	0.384692	0.113009	0.0346338	0.00110248	0.0118051	0.00744984
cg26361436	11	10921186	ENSG00000177112	rs2140216	10924666	A	G	0.364811	-0.110258	0.0337932	0.0011034	0.276621	0.00745551
cg05794927	1	248059252	ENSG00000238243	rs72775727	247747320	C	T	0.0815109	-0.185458	0.0568413	0.00110341	0.0489965	0.00745555
cg02886263	16	14403144	ENSG00000085721	rs30234	14400013	T	C	0.375746	0.033005	0.0101159	0.00110361	0.172972	0.00745675
cg01456517	10	6205229	ENSG00000212743	rs3763699	6212428	G	C	0.144135	0.126262	0.0386989	0.00110367	0.872073	0.00745705
cg26994671	17	80039019	ENSG00000141551	rs4246445	80039028	A	G	0.253479	-0.0847392	0.0259726	0.00110378	0.0218825	0.00745772
cg02533339	16	14403040	ENSG00000085721	rs30234	14400013	T	C	0.375746	0.0329392	0.0100959	0.00110386	0.117136	0.00745818
cg23705098	7	1289853	ENSG00000178381	rs13225024	1288640	C	T	0.199801	0.20792	0.0637282	0.00110395	0.0115406	0.00745881
cg09143185	1	19923472	ENSG00000162482	rs145969771	19925486	T	C	0.0149105	0.0764114	0.0234208	0.0011042	0.0591157	0.00746033
cg13502403	12	1614380	ENSG00000111186	rs11061798	1618985	T	C	0.450298	-0.0844082	0.0258725	0.0011045	0.0740585	0.0074622
cg19100935	10	16819529	ENSG00000107611	rs2488347	16848901	C	T	0.33499	0.113294	0.0347266	0.00110452	0.136886	0.00746236
cg12618699	12	133183756	ENSG00000176894	rs3751317	133187901	T	C	0.100398	-0.0647165	0.0198372	0.0011048	0.0235576	0.007464
cg09669754	17	78166148	ENSG00000181045	rs59586205	78160002	G	T	0.287276	0.100599	0.0308362	0.00110487	0.134098	0.00746447
cg14597504	7	1890831	ENSG00000164880	rs10260968	1889773	G	A	0.400596	0.0553993	0.0169814	0.00110489	0.0794824	0.00746459
cg27334740	16	85215660	ENSG00000103168	rs74034155	85210296	T	C	0.164016	-0.158529	0.0485947	0.00110523	0.151309	0.00746667
cg23355492	17	45933593	ENSG00000260075	rs77210183	45394975	T	C	0.0477137	0.346516	0.106224	0.00110581	0.136741	0.00747021
cg20403644	17	707141	ENSG00000167699	rs504607	701827	T	C	0.257455	-0.0511955	0.015694	0.00110589	0.02593	0.00747069
cg18789887	3	16216100	ENSG00000154814	rs35062736	16192765	C	T	0.241551	0.0628939	0.0192817	0.0011069	0.0271895	0.00747704
cg15681981	17	42833328	ENSG00000108309	rs190530977	42954986	T	C	0.00695825	0.0529891	0.0162456	0.00110724	0.017919	0.00747906
cg03818682	11	1213459	ENSG00000205869	rs61867505	1123363	G	T	0.0984095	-0.17293	0.0530186	0.00110749	0.0298292	0.0074805
cg09884146	2	65593908	ENSG00000115902	rs17534670	65615428	A	G	0.499006	-0.16216	0.0497171	0.00110763	0.0777237	0.00748132
cg10193870	14	73138006	ENSG00000080815	rs2526896	73055107	G	A	0.402584	-0.181673	0.0557	0.00110769	0.277024	0.00748171
cg04282594	21	44073246	ENSG00000160194	rs71320536	44080009	T	C	0.0934394	-0.0870483	0.0266886	0.00110776	0.0125333	0.00748212
cg23839571	4	1037905	ENSG00000178950	rs56287616	1102005	G	A	0.0506958	-0.100125	0.0306982	0.00110786	0.0735228	0.00748275
cg04765857	16	877071	ENSG00000007516	rs78747141	877056	T	C	0.271372	-0.0848423	0.0260126	0.00110792	0.0324129	0.00748306
cg22022379	19	50762277	ENSG00000142528	rs11882384	50763503	A	T	0.239563	0.0646298	0.0198155	0.00110796	0.102817	0.00748327
cg06580943	6	168405834	ENSG00000120440	rs1812028	168401923	T	C	0.275348	0.0518576	0.0158996	0.00110801	0.256673	0.00748356
cg14625636	9	100000026	ENSG00000196597	rs7854563	100065332	A	T	0.0994036	0.0332031	0.0101801	0.00110802	0.136726	0.00748358
cg02518338	17	47929557	ENSG00000006282	rs9897480	47935297	T	C	0.0377734	0.0944449	0.0289574	0.00110821	0.17082	0.00748473
cg16518614	7	45299688	ENSG00000136274	rs6463274	45303514	T	C	0.241551	0.069018	0.0211614	0.00110821	0.354696	0.00748475
cg12781915	3	185544099	ENSG00000073803	rs764129	185547917	T	C	0.430418	0.103746	0.0318103	0.00110859	0.310935	0.00748702
cg24588468	2	26203015	ENSG00000084764	rs111706145	26222992	T	C	0.0586481	0.04286	0.0131416	0.00110862	0.0375157	0.00748716
cg24310431	7	112726396	ENSG00000146802	rs2245985	112734225	G	T	0.159046	0.139626	0.0428117	0.00110866	0.0386927	0.0074874
cg04250991	6	144608270	ENSG00000135604	rs623320	144597485	A	G	0.38668	0.1624	0.0497948	0.00110873	0.384411	0.00748784
cg10119001	1	153114766	ENSG00000198837	rs1500941	153087661	G	A	0.434394	0.0800471	0.0245443	0.0011089	0.328622	0.0074889
cg18118147	19	51128640	ENSG00000268518	rs6509493	51138089	C	T	0.323062	0.302347	0.0927088	0.00110921	0.0519285	0.00749058
cg12761472	6	119031922	ENSG00000111885	rs283081	118605821	G	A	0.444334	0.157155	0.0481906	0.00110972	0.0511146	0.00749378
cg02788146	10	134717975	ENSG00000171798	rs74161932	134745108	C	T	0.130219	-0.149146	0.0457377	0.00111064	0.302057	0.00749938
cg10800865	5	1213652	ENSG00000174358	rs7732589	1213668	A	G	0.129225	-0.0882925	0.0270767	0.00111085	0.367795	0.0075005
cg23077453	4	719011	ENSG00000249592	rs12510790	714936	A	G	0.332008	-0.0586341	0.0179815	0.00111096	0.011324	0.00750111
cg00217306	3	141681567	ENSG00000114127	rs11706480	141719380	T	C	0.314115	-0.103488	0.0317371	0.00111099	0.0284785	0.00750128
cg06982272	20	2188575	ENSG00000125834	rs6137362	2201540	T	G	0.411531	0.0566331	0.017368	0.00111107	0.0829499	0.00750175
cg22336491	12	124833600	ENSG00000119242	rs2271139	124839540	A	C	0.262425	-0.175208	0.0537324	0.00111117	0.249891	0.00750231
cg25901204	15	76628858	ENSG00000140400	rs12440815	76627328	C	A	0.481113	0.0612093	0.0187718	0.00111137	0.0154338	0.00750356
cg16358099	10	95136834	ENSG00000138180	rs788101	95206873	C	G	0.500994	0.0647183	0.019848	0.00111139	0.519549	0.00750365
cg10857341	2	161952702	ENSG00000230918	rs2358015	161932655	C	T	0.178926	0.195703	0.0600201	0.00111165	0.32006	0.0075053
cg10750934	19	45652975	ENSG00000125743	rs1005204	45650688	A	G	0.338966	0.141455	0.0433841	0.0011121	0.224904	0.007508
cg14085262	1	203155938	ENSG00000143845	rs10399931	203156080	T	C	0.210736	-0.0380613	0.0116741	0.0011129	0.107907	0.00751306
cg11632685	20	25128770	ENSG00000230725	rs6138492	25097792	G	A	0.11829	0.192264	0.0589721	0.00111309	0.346973	0.0075142
cg14324694	19	52099597	ENSG00000267861	rs11879019	52100331	C	G	0.210736	-0.490387	0.150417	0.00111342	0.23988	0.00751611
cg14018024	9	133908909	ENSG00000126883	rs3780279	133908961	A	C	0.195825	0.084171	0.0258182	0.00111357	0.218834	0.00751704
cg25482146	12	122016415	ENSG00000256392	rs2871132	122081113	T	A	0.240557	0.197005	0.0604285	0.00111357	0.0227638	0.00751704
cg05081614	14	31494237	ENSG00000129480	rs10151219	31396962	A	G	0.462227	0.136871	0.0419837	0.0011137	0.0183288	0.00751781
cg02031638	22	36959246	ENSG00000100345	rs2283968	36963919	A	C	0.229622	-0.1597	0.0489864	0.00111378	0.94759	0.00751831
cg15283950	11	10715217	ENSG00000236287	rs12420675	10700348	A	T	0.414513	-0.100517	0.0308329	0.00111383	0.0656202	0.00751856
cg24189734	5	6581774	ENSG00000133398	rs498932	6580030	T	C	0.297217	-0.144916	0.0444537	0.0011144	0.0163091	0.00752188
cg06056028	17	17184997	ENSG00000166582	rs12453455	17169362	A	G	0.33002	0.0549765	0.0168646	0.0011146	0.0148952	0.00752312
cg01537369	4	2733970	ENSG00000251075	rs12512746	2734492	G	A	0.408549	-0.325733	0.099922	0.00111462	0.0196334	0.00752319
cg12689285	20	42875765	ENSG00000197296	rs2903675	42899214	A	G	0.202783	0.122828	0.0376798	0.00111492	0.053922	0.00752506
cg20152484	21	46786040	ENSG00000197381	rs11088991	46783285	T	C	0.402584	-0.0351525	0.0107839	0.00111526	0.0154277	0.00752714
cg20726664	15	86168936	ENSG00000073417	rs500365	86177927	C	G	0.116302	-0.0997626	0.030605	0.00111539	0.0179146	0.00752791
cg24865132	1	231376483	ENSG00000116918	rs4658911	231427220	T	C	0.0974155	0.128649	0.0394672	0.00111552	0.0111801	0.00752867
cg06544989	22	39130855	ENSG00000230912	rs17032	39130843	G	C	0.347913	-0.110075	0.0337699	0.00111589	0.199839	0.0075309
cg25727806	2	208634186	ENSG00000234902	rs41265963	208634169	T	C	0.430418	0.124118	0.0380786	0.00111595	0.0498794	0.00753127
cg03219809	11	63752561	ENSG00000184743	rs9943682	63744314	C	G	0.44831	-0.123412	0.0378621	0.00111606	0.252105	0.00753193
cg14059835	9	132598917	ENSG00000136878	rs12342350	132603071	C	T	0.27336	-0.144174	0.044232	0.00111607	0.0212091	0.00753201
cg07952391	2	88470173	ENSG00000222041	rs4490185	88467934	G	T	0.237575	0.11949	0.0366591	0.00111612	0.0255543	0.00753231
cg08307434	11	391037	ENSG00000174885	rs7481929	391049	T	C	0.168986	0.0624489	0.0191593	0.0011163	0.0387739	0.00753343
cg15493853	19	20150242	ENSG00000267383	rs6511069	20154446	A	T	0.190855	-0.0897193	0.0275261	0.00111636	0.011523	0.00753372
cg20056997	2	10688154	ENSG00000115761	rs1527884	10682245	A	G	0.357853	0.133361	0.0409162	0.00111665	0.0607817	0.0075355
cg09192572	17	37308013	ENSG00000263874	rs3025187	37305634	T	C	0.144135	-0.308316	0.0945953	0.00111682	0.495793	0.00753655
cg21942734	11	69962394	ENSG00000168040	rs12807045	69967703	T	G	0.185885	-0.167879	0.0515097	0.00111739	0.0416163	0.00753994
cg14393148	15	68797183	ENSG00000103647	rs62002079	68823696	C	T	0.21173	-0.184922	0.0567407	0.00111775	0.365601	0.00754217
cg18369325	14	68736214	ENSG00000182185	rs8022206	68520906	A	G	0.189861	0.118314	0.0363029	0.00111775	0.609433	0.00754217
cg20438663	12	49213081	ENSG00000205537	rs34014405	49211913	T	C	0.177932	0.0624724	0.0191688	0.00111782	0.991608	0.00754253
cg25885280	11	70760166	ENSG00000131626	rs112552548	70675096	A	G	0.0854871	0.138929	0.0426287	0.00111782	0.329105	0.00754253
cg08802983	12	132690029	ENSG00000185684	rs7953158	132685566	C	T	0.407555	-0.0788986	0.0242093	0.00111798	0.011713	0.00754339
cg08328067	5	179553589	ENSG00000161055	rs13354066	179555407	C	T	0.398608	0.227142	0.0696973	0.00111812	0.0416994	0.00754422
cg11458214	4	1542654	ENSG00000145214	rs61569179	1549201	C	T	0.404573	0.19568	0.0600436	0.00111817	0.161508	0.00754454
cg19399885	2	110373776	ENSG00000135960	rs56288075	110398506	G	A	0.388668	0.0752513	0.023091	0.00111845	0.297645	0.00754623
cg10035583	6	39869840	ENSG00000146122	rs2984657	39881853	A	T	0.417495	0.107465	0.032977	0.00111891	0.0233437	0.00754882
cg13230606	17	36105337	ENSG00000108264	rs11657964	36100767	A	G	0.393638	0.093535	0.028703	0.00111918	0.537953	0.0075504
cg23709172	14	100763736	ENSG00000100811	rs10134767	100763954	T	G	0.366799	0.0480562	0.0147471	0.00111926	0.0151325	0.00755094
cg17419815	12	27234924	ENSG00000111790	rs841634	27271764	T	C	0.44334	-0.081827	0.0251105	0.00111932	0.3944	0.00755117
cg26683025	11	65560420	ENSG00000168061	rs10791824	65559266	A	G	0.425447	-0.0538371	0.0165211	0.00111931	0.0557503	0.00755117
cg22065526	2	220436921	ENSG00000072195	rs11893842	220436973	G	A	0.445328	-0.15084	0.0462888	0.00111935	0.413956	0.00755135
cg10988513	15	41224235	ENSG00000128908	rs7164358	41226119	G	A	0.505964	-0.142812	0.0438254	0.00111937	0.0158264	0.00755149
cg03663874	16	332515	ENSG00000161981	rs28680674	412974	A	G	0.215706	0.103539	0.0317738	0.00111948	0.0842137	0.00755204
cg12635120	12	121345228	ENSG00000088986	rs1306415	121188381	A	G	0.332008	-0.0480528	0.0147469	0.00112005	0.0632117	0.00755531
cg02137108	14	105106665	ENSG00000142208	rs10142703	105107865	A	C	0.122266	0.0353046	0.0108349	0.00112031	0.0106751	0.00755683
cg15933457	2	38003689	ENSG00000115825	rs7589606	38002522	A	G	0.125249	0.0364812	0.0111962	0.00112054	0.0591157	0.00755824
cg06246950	22	31030853	ENSG00000099999	rs1801198	31011610	G	C	0.428429	0.0313985	0.00963639	0.00112072	0.0416242	0.00755932
cg27311041	5	1300340	ENSG00000049656	rs2853672	1292983	C	A	0.512922	0.151092	0.046373	0.00112127	0.015185	0.0075627
cg01141721	20	36010619	ENSG00000132792	rs3790150	36015099	C	T	0.16004	-0.110261	0.0338419	0.00112153	0.0427086	0.00756426
cg12106403	19	667808	ENSG00000197766	rs17604088	665186	G	A	0.22664	-0.0666854	0.0204675	0.00112157	0.071097	0.0075645
cg04874129	16	55690873	ENSG00000198848	rs28386840	55686818	T	A	0.252485	0.203653	0.0625071	0.0011217	0.0333784	0.00756532
cg25767154	8	145594413	ENSG00000167701	rs7015683	145611719	G	T	0.430418	0.0600109	0.0184193	0.00112185	0.143223	0.00756622
cg13713218	9	100000033	ENSG00000196597	rs7854563	100065332	A	T	0.0994036	0.0348322	0.0106913	0.00112203	0.179546	0.00756725
cg16773067	6	37027357	ENSG00000124772	rs9366927	37027232	C	T	0.455268	-0.0215156	0.00660421	0.00112252	0.0231334	0.00757028
cg27158572	19	292210	ENSG00000099866	rs12981067	288374	C	T	0.499006	0.0790507	0.0242647	0.00112261	0.299729	0.00757084
cg24839529	4	185668393	ENSG00000151726	rs755534	185668346	A	G	0.363817	-0.10592	0.0325132	0.00112299	0.0309581	0.00757313
cg19776080	21	42219221	ENSG00000183844	rs732995	42234056	G	T	0.318091	-0.130348	0.0400119	0.00112313	0.189458	0.00757399
cg21160842	11	32112091	ENSG00000149100	rs223046	32112568	C	A	0.305169	-0.0575468	0.017665	0.00112328	0.402691	0.00757496
cg07059148	17	36831255	ENSG00000185128	rs7221248	36840731	A	G	0.177932	0.224661	0.0689634	0.00112328	0.212735	0.00757496
cg03572680	11	124768554	ENSG00000154133	rs117483938	124767876	T	C	0.115308	-0.0934026	0.0286721	0.00112351	0.100079	0.00757629
cg19136371	6	40357140	ENSG00000124615	rs4714347	40406923	G	A	0.0785288	-0.0639997	0.0196468	0.00112393	0.222187	0.00757879
cg07870920	4	121569769	ENSG00000248280	rs75297492	120993550	G	A	0.0168986	-0.369437	0.113413	0.0011242	0.0280868	0.00758038
cg12728784	15	100889719	ENSG00000140470	rs78962647	100890574	C	G	0.105368	0.182666	0.0560768	0.00112428	0.502824	0.00758085
cg01490728	9	136565608	ENSG00000197859	rs10993770	136564575	A	C	0.383698	0.170052	0.0522057	0.00112463	0.0782148	0.00758299
cg23052826	2	232479675	ENSG00000238062	rs1865375	232481218	A	G	0.416501	0.116124	0.0356501	0.00112464	0.831115	0.00758304
cg19537719	8	41583498	ENSG00000176209	rs80118742	41585579	A	G	0.0536779	0.0640597	0.0196665	0.00112476	0.05561	0.00758376
cg01464438	13	53541996	ENSG00000136099	rs9536324	53545515	G	A	0.305169	0.153735	0.0471974	0.00112488	0.309567	0.0075845
cg19844283	5	54448226	ENSG00000067113	rs193105	54466002	C	T	0.209742	-0.0689054	0.0211544	0.00112493	0.0272877	0.00758479
cg08365982	3	8775601	ENSG00000180914	rs11713611	8777037	C	T	0.141153	0.119554	0.0367038	0.00112494	0.593022	0.00758484
cg11532852	6	33894573	ENSG00000112514	rs6905327	33873178	T	A	0.219682	0.139025	0.0426834	0.00112549	0.101327	0.00758807
cg00674896	2	102804576	ENSG00000233404	rs34778121	102841567	T	C	0.449304	0.106794	0.0327879	0.00112555	0.293903	0.00758847
cg20528787	7	158032352	ENSG00000155093	rs4909288	157954508	T	A	0.272366	-0.0368643	0.0113182	0.00112568	0.0735066	0.00758921
cg19729744	3	194752020	ENSG00000242086	rs2676873	194750086	C	G	0.136183	-0.0822912	0.0252657	0.00112584	0.0227535	0.00759027
cg05066503	6	169978311	ENSG00000232640	rs2494676	169996797	G	A	0.358847	-0.319832	0.0981975	0.00112587	0.0650697	0.00759044
cg00034003	16	88779146	ENSG00000158792	rs80304559	88775254	A	G	0.109344	-0.0447069	0.0137266	0.00112616	0.0763697	0.00759213
cg20510272	1	204183603	ENSG00000240219	rs10549	204190416	A	G	0.10338	-0.196918	0.0604616	0.00112632	0.0762207	0.00759306
cg19406706	12	90907421	ENSG00000257594	rs11105571	90728996	G	A	0.399602	0.201383	0.0618334	0.0011265	0.857679	0.00759416
cg07293736	12	132670858	ENSG00000196458	rs12818228	132676743	A	G	0.518887	0.0440767	0.0135335	0.00112658	0.0153659	0.00759464
cg10979567	2	238241642	ENSG00000163359	rs72984194	238252397	A	T	0.111332	0.141669	0.0435007	0.00112714	0.197674	0.00759803
cg21977766	11	1107580	ENSG00000177236	rs11822200	1107565	C	T	0.38171	0.122378	0.0375789	0.00112773	0.426497	0.00760165
cg22951524	5	434998	ENSG00000113504	rs72717423	435259	T	C	0.224652	-0.0514516	0.0157995	0.00112781	0.0211501	0.00760216
cg16694524	1	78445165	ENSG00000142892	rs72683683	78181971	T	C	0.0149105	0.169988	0.0522037	0.00112896	0.0360322	0.00760919
cg15771128	6	158878279	ENSG00000185068	rs6916379	158918608	A	T	0.100398	0.151505	0.0465282	0.00112916	0.481834	0.00761038
cg14655569	9	95473718	ENSG00000165030	rs41278689	95177787	C	T	0.0447316	-0.0973727	0.0299041	0.00112927	0.131217	0.00761106
cg13978441	8	144649358	ENSG00000180155	rs2305492	144641370	G	A	0.338966	0.089344	0.0274386	0.00112937	0.0100124	0.00761161
cg16333374	2	88579997	ENSG00000240382	rs55885212	88575000	G	A	0.105368	0.354891	0.108992	0.00112944	0.0397313	0.00761207
cg10591652	5	167956414	ENSG00000113645	rs3733977	167957554	A	G	0.143141	0.135221	0.0415283	0.00112949	0.151907	0.00761229
cg10942914	5	134356114	ENSG00000145833	rs676706	134349885	G	A	0.421471	-0.0222865	0.00684469	0.00112982	0.0349274	0.00761434
cg04930840	14	72703540	ENSG00000182732	rs7157673	72698881	G	A	0.493042	0.0740976	0.0227573	0.00112997	0.0134101	0.00761522
cg17816637	22	21387058	ENSG00000223553	rs5761950	21378898	A	G	0.346918	0.0961153	0.0295199	0.00113014	0.0228073	0.00761621
cg06888836	1	2074268	ENSG00000215912	rs142571156	2128660	T	C	0.026839	-0.0434779	0.0133535	0.00113025	0.454394	0.00761685
cg11970806	17	56066485	ENSG00000167419	rs60251750	56063135	T	C	0.16004	0.0653792	0.0200801	0.00113025	0.271614	0.00761689
cg10148841	11	124767455	ENSG00000154133	rs117483938	124767876	T	C	0.115308	-0.0947455	0.0291004	0.00113068	0.0614528	0.00761961
cg01858879	11	76838549	ENSG00000158636	rs7121629	76840798	G	A	0.0745527	-0.101907	0.0313002	0.00113074	0.775186	0.00761995
cg20715438	17	2747711	ENSG00000167720	rs11653291	2749088	G	A	0.171968	-0.108156	0.0332198	0.00113091	0.117175	0.007621
cg17299921	11	68773204	ENSG00000110092	rs1054252	68772072	A	G	0.269384	0.100746	0.0309451	0.00113142	0.134314	0.00762417
cg21564728	17	62398573	ENSG00000108622	rs7214643	62398530	T	C	0.2833	-0.197093	0.0605403	0.00113164	0.407154	0.0076255
cg11682724	6	474629	ENSG00000137265	rs6597037	473248	A	G	0.144135	-0.0630509	0.0193684	0.00113249	0.265093	0.00763066
cg05221664	10	133484920	ENSG00000151640	rs11599194	133496682	G	A	0.202783	-0.170248	0.0523012	0.00113333	0.21126	0.00763576
cg25672411	3	195423806	ENSG00000173950	rs17859810	195541363	A	G	0.17992	-0.0696071	0.0213838	0.00113338	0.0215555	0.007636
cg20652954	20	61716293	ENSG00000125534	rs4809484	61717712	T	G	0.393638	0.142426	0.0437545	0.00113346	0.116161	0.00763654
cg11208915	4	2401758	ENSG00000179979	rs7440564	2384014	T	C	0.162028	0.0724482	0.0222568	0.00113352	0.247491	0.00763686
cg25344672	9	135285207	ENSG00000125485	rs4962180	135291245	A	G	0.132207	-0.107989	0.0331765	0.00113397	0.255987	0.00763944
cg04165337	8	697377	ENSG00000147364	rs56229919	697379	T	C	0.27833	0.0440011	0.0135182	0.00113415	0.137853	0.00764049
cg22228337	1	151802807	ENSG00000269489	rs4845606	151801951	A	G	0.11829	0.228559	0.0702201	0.00113432	0.0157691	0.00764151
cg07053727	20	36965646	ENSG00000101452	rs2256754	36965906	G	A	0.385686	0.033839	0.0103965	0.00113457	0.286281	0.00764302
cg18075691	19	58566643	ENSG00000171649	rs8110363	58570794	C	T	0.463221	-0.0665955	0.0204605	0.00113459	0.0306989	0.00764313
cg21454922	7	5483394	ENSG00000159904	rs6975264	5483442	G	A	0.426441	0.288748	0.0887189	0.00113535	0.854653	0.00764786
cg01217350	4	152475308	ENSG00000251455	rs7678496	152261762	T	C	0.0984095	-0.293957	0.0903206	0.00113553	0.218024	0.00764892
cg04689016	6	29981469	ENSG00000196812	rs147550448	28221689	A	C	0.0427435	0.0831276	0.0255421	0.00113579	0.439448	0.00765054
cg14428590	15	40076065	ENSG00000128928	rs4115216	40039156	T	C	0.455268	0.047513	0.0145995	0.00113623	0.585378	0.00765313
cg02143936	11	12284949	ENSG00000050165	rs2706631	12261564	A	C	0.028827	0.0460137	0.0141388	0.00113625	0.290517	0.00765319
cg09293559	16	72911729	ENSG00000182149	rs7185166	72887183	C	T	0.420477	0.0827063	0.025414	0.00113648	0.338774	0.00765459
cg00474218	15	67143904	ENSG00000103591	rs56401320	67140517	G	C	0.0984095	0.086547	0.0265945	0.00113662	0.0103602	0.00765545
cg03086857	13	78492568	ENSG00000139737	rs9574116	78448033	C	T	0.38668	-0.0933432	0.0286833	0.00113686	0.103528	0.00765684
cg13463731	15	40698367	ENSG00000259536	rs62017987	40666630	T	C	0.0924453	0.26299	0.0808161	0.00113719	0.0268182	0.00765888
cg06817802	5	1291319	ENSG00000164362	rs7712562	1296072	A	G	0.156064	0.197193	0.0605983	0.00113748	0.0307516	0.00766052
cg15829088	1	247802935	ENSG00000223519	rs1182222	247802783	C	T	0.257455	-0.169979	0.0522366	0.0011378	0.220464	0.00766249
cg10310700	17	80872461	ENSG00000141526	rs3744157	80905299	C	T	0.403579	0.126762	0.0389579	0.00113865	0.0569277	0.00766778
cg05539217	10	119304379	ENSG00000165650	rs703409	119298687	T	C	0.277336	-0.0942826	0.0289793	0.00114014	0.0168944	0.00767684
cg08787039	1	182921857	ENSG00000135829	rs10911166	182920100	A	T	0.0864811	0.135717	0.0417151	0.00114017	0.0373965	0.00767698
cg24037820	17	79639690	ENSG00000183048	rs72858892	79653311	C	T	0.0974155	-0.037186	0.0114298	0.00114021	0.352876	0.00767725
cg03201492	16	1096348	ENSG00000130731	rs4984759	1096185	T	A	0.197813	0.181284	0.0557221	0.00114049	0.963014	0.00767893
cg11558551	19	17516442	ENSG00000188051	rs10415893	17512412	A	G	0.166004	-0.0988666	0.0303897	0.00114078	0.0240946	0.00768055
cg02816003	6	117198183	ENSG00000111832	rs1575111	117170335	T	C	0.39165	-0.162309	0.0498913	0.00114093	0.0426853	0.0076814
cg26863600	19	2616921	ENSG00000141873	rs8100013	2634529	A	G	0.0337972	0.140335	0.043137	0.00114093	0.0213714	0.0076814
cg22965561	10	13046134	ENSG00000239665	rs4579841	13034167	G	A	0.260437	-0.228995	0.0703895	0.00114094	0.151815	0.00768144
cg14710850	1	227689829	ENSG00000181450	rs2814064	227689633	C	T	0.34493	0.028613	0.00879522	0.00114097	0.106876	0.00768158
cg11108474	13	19919156	ENSG00000226352	rs9512651	19911638	T	A	0.483101	-0.122267	0.0375831	0.00114097	0.0238815	0.00768158
cg00105640	1	3691994	ENSG00000227372	rs57217928	3701580	C	G	0.121272	-0.121508	0.03735	0.00114099	0.35296	0.00768167
cg22865470	1	113286757	ENSG00000155363	rs4838963	113282102	A	G	0.176938	0.179153	0.0550693	0.00114103	0.0829784	0.00768188
cg26336701	12	12484680	ENSG00000255670	rs56182036	12484590	A	T	0.343936	0.115422	0.0354793	0.00114108	0.0220786	0.00768219
cg22726349	1	2990678	ENSG00000067606	rs2981890	2989456	T	A	0.415507	-0.145783	0.0448123	0.00114116	0.448465	0.00768262
cg08516817	3	113160623	ENSG00000121579	rs2054823	113164109	G	A	0.459245	0.129848	0.0399154	0.00114163	0.492969	0.00768541
cg08701659	17	80810104	ENSG00000141568	rs9902635	80875527	A	G	0.44831	0.164212	0.0504798	0.00114186	0.326993	0.00768685
cg14060113	19	18054643	ENSG00000254858	rs73022691	18048966	C	T	0.267396	-0.0254872	0.00783568	0.00114312	0.0313406	0.00769466
cg17594242	1	115654782	ENSG00000173218	rs12137858	116212610	A	G	0.415507	-0.198181	0.0609281	0.00114314	0.344361	0.00769481
cg25368647	5	176736591	ENSG00000113194	rs10051822	176735187	G	T	0.186879	0.0664028	0.0204149	0.00114331	0.65476	0.00769574
cg19604110	17	73773023	ENSG00000175931	rs2125345	73782191	C	T	0.312127	-0.069279	0.0212993	0.00114339	0.016577	0.00769621
cg15706250	8	41583321	ENSG00000176209	rs80118742	41585579	A	G	0.0536779	0.0659146	0.0202651	0.00114347	0.0844055	0.00769667
cg23518439	19	639289	ENSG00000070404	rs9304924	630844	G	C	0.523857	0.176085	0.054137	0.00114359	0.170605	0.00769732
cg01020421	8	143557441	ENSG00000247317	rs79517895	143549725	T	G	0.128231	0.13748	0.0422687	0.00114388	0.513508	0.00769911
cg17017746	1	19183907	ENSG00000158747	rs61765794	19142349	C	G	0.351889	-0.143239	0.0440394	0.00114388	0.152021	0.00769911
cg09566331	11	1642310	ENSG00000174672	rs186790522	1560389	T	C	0.0248509	0.0253585	0.0077966	0.00114394	0.029011	0.0076995
cg14539062	10	134730017	ENSG00000171798	rs116672605	134773524	T	C	0.0685885	0.104434	0.0321093	0.00114414	0.380614	0.00770066
cg07987148	20	45318890	ENSG00000197496	rs6018026	45381697	G	A	0.0904573	0.100009	0.0307491	0.00114428	0.0461411	0.00770146
cg26966808	17	4502244	ENSG00000132517	rs4790206	4502245	A	G	0.371769	-0.0430054	0.0132227	0.00114436	0.550978	0.00770197
cg02710163	1	50799676	ENSG00000185104	rs11205706	50797643	C	T	0.49006	0.118748	0.0365114	0.00114452	0.0590893	0.00770294
cg06993367	16	982031	ENSG00000260496	rs115494265	972456	T	C	0.0894632	-0.285852	0.0878916	0.00114464	0.3238	0.00770357
cg11446126	17	79676206	ENSG00000183048	rs6565624	79677750	C	T	0.270378	0.0507181	0.0155947	0.00114485	0.023057	0.00770479
cg13621184	19	7459697	ENSG00000267852	rs10401596	7445589	A	C	0.0377734	-0.331995	0.102082	0.00114501	0.908468	0.00770574
cg04704294	1	66257822	ENSG00000162437	rs11208743	66242820	T	C	0.329026	-0.0336517	0.0103474	0.00114518	0.0761461	0.00770682
cg21534299	1	44821474	ENSG00000236200	rs161725	44780322	C	T	0.346918	-0.032602	0.0100252	0.00114599	0.0773044	0.00771183
cg01980928	19	1952821	ENSG00000213638	rs12977121	1958308	G	A	0.269384	-0.052022	0.0159973	0.00114631	0.0543651	0.00771371
cg23965931	4	184828386	ENSG00000173320	rs4862265	184831428	C	T	0.418489	-0.182911	0.0562487	0.00114667	0.166705	0.00771588
cg21828173	20	2797023	ENSG00000101365	rs215561	2797015	G	A	0.459245	-0.0597521	0.018375	0.00114674	0.434098	0.00771634
cg16399833	14	104345945	ENSG00000259775	rs77258927	104346245	T	G	0.0387674	0.151585	0.046616	0.00114688	0.363965	0.0077172
cg06454760	19	58570427	ENSG00000083812	rs1808397	58572356	C	G	0.301193	0.131494	0.0404379	0.00114697	0.619884	0.00771771
cg06636485	5	889694	ENSG00000263834	rs7708206	896726	G	C	0.0427435	0.0614069	0.0188845	0.00114716	0.499587	0.00771894
cg06056563	16	1018000	ENSG00000260496	rs72769435	1016475	G	C	0.10338	-0.253699	0.0780232	0.00114763	0.0650229	0.00772172
cg06548842	11	58673615	ENSG00000254717	rs10896825	58553771	C	T	0.201789	-0.0930777	0.0286257	0.00114782	0.175814	0.00772279
cg22516162	12	133363304	ENSG00000176894	rs59033260	133369589	C	G	0.286282	0.0397863	0.0122365	0.00114818	0.342807	0.00772499
cg17544177	10	103589245	ENSG00000055950	rs1044258	103605714	C	T	0.34493	-0.0729404	0.0224339	0.0011486	0.536984	0.00772746
cg21330272	3	16922923	ENSG00000131378	rs9846524	16922923	G	C	0.314115	-0.0264078	0.00812213	0.00114861	0.0474001	0.00772748
cg04031656	16	53091688	ENSG00000177200	rs9652626	53106858	T	C	0.0377734	0.153416	0.0471856	0.00114864	0.518269	0.00772765
cg22748799	19	58570790	ENSG00000171649	rs8110363	58570794	C	T	0.463221	0.0669772	0.0206004	0.00114899	0.0373853	0.00772975
cg20319136	4	120134074	ENSG00000225892	rs117976145	119219064	T	G	0.0248509	0.31356	0.0964431	0.00114901	0.075231	0.00772982
cg27337902	2	175581955	ENSG00000236449	rs10497426	175582267	C	T	0.203777	0.158243	0.0486714	0.00114901	0.333509	0.00772984
cg26186954	8	87082008	ENSG00000254231	rs7831328	87110709	G	A	0.472167	0.120829	0.0371651	0.00114946	0.027939	0.00773251
cg24813613	7	1882135	ENSG00000230487	rs117413518	1858099	A	G	0.0218688	-0.193172	0.0594169	0.00114951	0.747069	0.00773281
cg07545858	16	88482626	ENSG00000259803	rs7186017	88484311	C	T	0.159046	0.252376	0.0776305	0.00115003	0.413251	0.00773607
cg12202185	5	369088	ENSG00000248925	rs11737917	371670	A	G	0.139165	0.192661	0.0592628	0.00115014	0.0169988	0.00773682
cg02490847	16	75282051	ENSG00000168404	rs1862737	75281964	A	C	0.461233	-0.115757	0.0356076	0.00115036	0.558312	0.00773821
cg13067553	1	147782452	ENSG00000203836	rs6702576	147787536	G	A	0.2833	0.0812608	0.0249974	0.00115093	0.320941	0.00774173
cg18355337	19	55549722	ENSG00000105048	rs1671209	55551002	C	G	0.243539	0.0765986	0.0235636	0.00115116	0.114524	0.00774308
cg05508168	19	41255947	ENSG00000268339	rs143527512	41265002	G	A	0.0417495	-0.111316	0.0342441	0.00115142	0.175817	0.00774472
cg11739399	1	206669785	ENSG00000196550	rs12117790	206678244	A	G	0.480119	0.204166	0.0628113	0.00115214	0.0984396	0.00774892
cg09939462	17	25708131	ENSG00000266786	rs322196	25704027	C	A	0.33996	-0.259707	0.0799009	0.00115259	0.0199237	0.00775169
cg00805193	20	62609362	ENSG00000171700	rs817352	62611631	T	C	0.173956	-0.053659	0.0165087	0.00115266	0.683597	0.00775205
cg00704369	7	81996559	ENSG00000019991	rs978324	82003460	C	G	0.335984	0.0384706	0.0118359	0.00115275	0.0521054	0.00775259
cg21149466	18	12896164	ENSG00000141391	rs11080610	12896961	G	A	0.321074	-0.0589079	0.0181241	0.00115301	0.057464	0.00775414
cg24434988	11	291678	ENSG00000177236	rs3932433	289553	C	G	0.383698	-0.107125	0.0329595	0.00115323	0.209634	0.00775554
cg01284033	10	70286653	ENSG00000096717	rs11599886	70324991	G	T	0.423459	-0.249301	0.0767042	0.00115337	0.0808249	0.00775633
cg18241877	12	120706015	ENSG00000157837	rs1151830	120682408	G	A	0.116302	-0.0808945	0.0248894	0.00115342	0.311511	0.00775666
cg03140557	16	595690	ENSG00000268836	rs9935319	532248	A	G	0.357853	0.387283	0.119161	0.00115373	0.0958376	0.0077585
cg01211906	11	2322286	ENSG00000184281	rs2521269	2321095	C	A	0.441352	0.0847013	0.0260615	0.00115384	0.0296508	0.00775908
cg03830061	6	106441618	ENSG00000057657	rs4946705	106348246	A	G	0.500994	0.180225	0.0554529	0.00115385	0.809538	0.0077591
cg03566291	21	44831040	ENSG00000160208	rs857552	44828031	C	T	0.105368	0.0792579	0.0243873	0.00115416	0.0104076	0.00776101
cg14248584	9	130115860	ENSG00000160404	rs4837147	130125645	G	T	0.252485	0.149514	0.0460047	0.00115417	0.0442671	0.00776105
cg02607237	10	134801360	ENSG00000171794	rs12777778	134804949	T	G	0.392644	0.047123	0.0144996	0.00115425	0.0310928	0.00776157
cg12147137	13	27132130	ENSG00000180730	rs549305	27139876	T	G	0.189861	-0.120391	0.0370454	0.00115478	0.60817	0.00776476
cg24566824	11	134246080	ENSG00000151503	rs60002415	134240757	C	T	0.175944	-0.149316	0.0459464	0.0011549	0.0517062	0.00776545
cg06347083	6	39282316	ENSG00000112164	rs3734618	39284184	G	A	0.493042	0.0880278	0.0270882	0.00115539	0.902585	0.00776827
cg05660881	13	24798240	ENSG00000127863	rs7327245	24800063	G	A	0.322068	-0.0984595	0.030299	0.00115568	0.291597	0.00777003
cg01341487	22	43505954	ENSG00000184983	rs2294413	43471386	C	G	0.272366	-0.124813	0.038411	0.00115646	0.037438	0.00777473
cg02412616	22	46422752	ENSG00000075240	rs7292527	46423125	G	T	0.303181	0.0415518	0.0127876	0.00115652	0.0786233	0.00777507
cg10230848	1	116385005	ENSG00000203865	rs1342714	116361981	G	A	0.476143	0.244818	0.0753439	0.00115672	0.242266	0.00777625
cg02510185	16	85122369	ENSG00000103196	rs4783125	85128778	C	G	0.055666	0.0824192	0.0253658	0.00115719	0.0127475	0.0077792
cg06428425	21	44837027	ENSG00000237989	rs75559179	44840873	A	G	0.0526839	-0.30505	0.0938851	0.00115736	0.369798	0.00778032
cg01413354	9	136017755	ENSG00000197859	rs10125348	136018224	G	A	0.412525	-0.0547606	0.0168541	0.00115775	0.0284946	0.00778272
cg19801705	5	180542156	ENSG00000165810	rs34279079	180546153	T	C	0.445328	-0.111932	0.0344504	0.00115777	0.450645	0.00778281
cg20982735	8	87082023	ENSG00000254231	rs7831328	87110709	G	A	0.472167	0.123584	0.0380372	0.00115795	0.110228	0.0077839
cg24184022	7	55431084	ENSG00000178665	rs79145007	55430987	A	C	0.332008	-0.0700734	0.0215677	0.00115814	0.0731495	0.0077851
cg23523535	2	161572308	ENSG00000227403	rs1562915	161573679	A	T	0.44334	-0.285972	0.0880221	0.00115866	0.017697	0.00778823
cg00433709	16	75107666	ENSG00000153774	rs28410712	75139383	T	G	0.189861	0.150378	0.0462868	0.00115881	0.126323	0.00778921
cg27261921	6	33361102	ENSG00000269490	rs9461856	33395199	A	G	0.512922	-0.101754	0.0313211	0.00115914	0.0393292	0.00779129
cg22431967	7	150878243	ENSG00000187260	rs2487150	150882626	A	G	0.371769	0.0970699	0.0298795	0.00115928	0.185758	0.00779211
cg12251939	17	37028295	ENSG00000108306	rs74668323	36999947	A	G	0.0864811	-0.0624474	0.0192228	0.0011597	0.356614	0.00779455
cg07071449	2	238777806	ENSG00000184182	rs3769033	238783758	T	C	0.149105	-0.133506	0.041097	0.00115996	0.338384	0.00779609
cg16975599	3	158962761	ENSG00000168827	rs2595233	158962830	C	A	0.264414	0.0270795	0.00833593	0.00116007	0.125516	0.00779673
cg09473249	16	16122741	ENSG00000183793	rs152033	16117271	T	C	0.106362	-0.192234	0.0591768	0.00116026	0.0637623	0.00779781
cg22512531	11	122709551	ENSG00000154127	rs1916037	122692223	A	G	0.193837	-0.110295	0.0339533	0.00116044	0.185343	0.00779893
cg05342138	11	7526738	ENSG00000183801	rs113400668	7539953	A	G	0.0516899	-0.110642	0.0340608	0.00116067	0.0627911	0.00780034
cg08726417	20	30407016	ENSG00000205611	rs113542638	30242978	A	G	0.0238569	0.467389	0.143886	0.0011609	0.380042	0.00780167
cg06235575	20	62795838	ENSG00000196700	rs79778395	62740544	T	C	0.0606362	-0.202856	0.0624501	0.00116103	0.681606	0.00780238
cg08850438	16	89609646	ENSG00000261118	rs62070317	89572543	A	C	0.027833	-0.168038	0.0517321	0.00116121	0.0631374	0.00780358
cg11320144	20	1975276	ENSG00000125834	rs6045868	1967278	A	G	0.256461	-0.159892	0.0492251	0.00116141	0.0622403	0.00780473
cg22283115	7	4911121	ENSG00000157954	rs60788806	4911862	A	G	0.0337972	0.166903	0.0513864	0.00116221	0.259889	0.00780969
cg14204060	9	138992626	ENSG00000237886	rs72773740	138989362	T	C	0.0407555	-0.0418691	0.0128908	0.00116229	0.0521031	0.00781013
cg15082992	17	81057757	ENSG00000262339	rs9910206	81000167	C	T	0.371769	-0.295075	0.0908495	0.00116237	0.0276749	0.00781065
cg13579486	20	39314091	ENSG00000204103	rs17807426	38728703	A	C	0.274354	0.0537621	0.0165526	0.00116242	0.064911	0.00781088
cg21231141	14	103411005	ENSG00000166126	rs34407983	103429786	C	T	0.0357853	-0.132934	0.0409289	0.00116244	0.107953	0.007811
cg10579012	1	22746853	ENSG00000159189	rs10917228	22746904	A	G	0.427435	0.0354174	0.0109047	0.00116254	0.0183112	0.00781154
cg01986807	11	125125986	ENSG00000149548	rs11605040	125162863	T	G	0.144135	-0.117733	0.0362493	0.0011627	0.196249	0.00781252
cg06456531	17	38929184	ENSG00000141698	rs2857026	39043014	T	A	0.210736	0.151855	0.0467565	0.00116306	0.0395051	0.00781467
cg01907051	6	159591121	ENSG00000224478	rs12214818	159571518	G	A	0.481113	0.106353	0.0327462	0.00116306	0.0384114	0.00781467
cg13856405	10	821395	ENSG00000151240	rs7072970	822757	A	G	0.192843	-0.124318	0.038278	0.00116317	0.216024	0.00781535
cg27206522	1	152595629	ENSG00000213171	rs477392	152555176	C	G	0.358847	0.041587	0.0128048	0.00116319	0.226291	0.00781546
cg08198851	6	7847437	ENSG00000188428	rs267195	7847928	T	C	0.387674	-0.0229705	0.00707274	0.00116322	0.0444966	0.00781564
cg20678988	1	19186260	ENSG00000159423	rs72948201	19177540	C	T	0.414513	0.162761	0.0501158	0.00116342	0.0335504	0.00781685
cg14022022	9	140055728	ENSG00000233016	rs73571550	140051763	G	A	0.337972	0.156395	0.048156	0.00116353	0.0452957	0.00781756
cg09906233	4	2341263	ENSG00000163950	rs34876984	2338076	C	G	0.142147	-0.0743281	0.0228872	0.00116391	0.0339483	0.00781982
cg03658384	19	17788949	ENSG00000179913	rs10419687	17789409	T	G	0.440358	0.06227	0.0191746	0.00116414	0.247434	0.00782115
cg10396423	16	16415054	ENSG00000262332	rs4781735	16290242	G	A	0.192843	-0.173859	0.053536	0.00116415	0.12259	0.0078212
cg00025439	16	87856450	ENSG00000205037	rs4384608	87856424	C	T	0.445328	-0.0672127	0.0206968	0.00116429	0.164938	0.00782211
cg25673668	8	895601	ENSG00000180190	rs10104458	934744	G	A	0.209742	-0.110866	0.0341399	0.00116461	0.0312151	0.00782401
cg07834249	5	495271	ENSG00000113504	rs138938943	413016	C	A	0.0367793	-0.12424	0.0382585	0.00116475	0.141212	0.00782488
cg06779847	14	77687015	ENSG00000063761	rs141755835	77687230	G	A	0.357853	-0.0548462	0.0168898	0.00116508	0.0258766	0.00782688
cg09321363	2	84743263	ENSG00000042445	rs7561462	84686757	G	A	0.394632	-0.0832315	0.0256313	0.00116521	0.0574452	0.00782768
cg00134295	12	9269178	ENSG00000255776	rs1049925	9086898	G	A	0.427435	0.205417	0.0632587	0.00116522	0.152701	0.00782776
cg12509357	15	86805179	ENSG00000170776	rs7181015	86808958	C	T	0.263419	0.0923108	0.0284275	0.00116531	0.356663	0.00782818
cg25095187	2	29335792	ENSG00000226833	rs4666166	29335758	T	C	0.421471	0.212105	0.0653187	0.00116531	0.172275	0.00782818
cg01233722	14	24838126	ENSG00000092330	rs2229309	24839083	G	C	0.428429	0.0509716	0.0156971	0.00116548	0.279581	0.00782916
cg12018403	19	55677414	ENSG00000108107	rs6509933	55683104	C	T	0.340954	-0.101794	0.0313484	0.00116557	0.0198652	0.00782966
cg07329251	11	10476662	ENSG00000148926	rs2071019	10476698	T	C	0.0675944	-0.0767637	0.0236411	0.0011661	0.0391685	0.00783283
cg27298324	1	182587340	ENSG00000135828	rs501236	182583626	C	G	0.0586481	-0.0955299	0.0294212	0.00116638	0.0317781	0.00783455
cg19395706	11	64412079	ENSG00000110076	rs2959654	64412086	C	G	0.200795	-0.0287107	0.00884246	0.00116664	0.0174128	0.00783619
cg20310608	20	25128805	ENSG00000230725	rs13039237	25110731	T	C	0.11829	0.172531	0.0531374	0.00116678	0.325304	0.00783702
cg17822911	8	145625497	ENSG00000196378	rs56293142	145623446	G	C	0.364811	-0.0789732	0.0243234	0.00116713	0.176344	0.0078391
cg06907770	1	43695264	ENSG00000066322	rs2484714	43699970	A	G	0.0477137	0.0943195	0.0290516	0.00116785	0.020074	0.00784356
cg18264210	2	465195	ENSG00000172554	rs17041944	462187	G	A	0.272366	0.133289	0.0410548	0.00116786	0.17794	0.00784358
cg05514418	11	15093744	ENSG00000152270	rs756152	15121130	G	T	0.37674	-0.179766	0.0553704	0.00116788	0.283325	0.00784371
cg07157333	16	19422554	ENSG00000103550	rs8049691	19402760	C	T	0.197813	0.134892	0.0415488	0.00116799	0.0248447	0.00784437
cg12856965	1	17284740	ENSG00000157191	rs7517838	17276627	T	C	0.435388	0.0926773	0.0285462	0.00116804	0.0476129	0.00784466
cg01781018	3	16924563	ENSG00000131378	rs9846524	16922923	G	C	0.314115	0.0293112	0.00902839	0.0011681	0.0586524	0.00784486
cg14294859	9	130862556	ENSG00000167094	rs10987873	130856712	C	T	0.11332	-0.0291941	0.0089925	0.00116837	0.174863	0.00784653
cg06020164	15	40577325	ENSG00000128908	rs11857340	40572192	C	T	0.361829	-0.140846	0.0433849	0.00116864	0.58679	0.00784806
cg21286967	6	31696710	ENSG00000224557	rs646984	32576592	C	A	0.411531	-0.315053	0.0970478	0.00116886	0.337808	0.00784937
cg09017928	7	158110068	ENSG00000155093	rs7787191	157958783	T	C	0.271372	0.156209	0.0481183	0.00116889	0.23521	0.00784953
cg03242265	1	147782472	ENSG00000203836	rs4950585	147782577	G	T	0.282306	0.0815138	0.0251104	0.00116952	0.282547	0.00785325
cg03893150	1	6526325	ENSG00000116273	rs3007420	6529823	C	G	0.055666	-0.0421917	0.0129972	0.00116952	0.0120886	0.00785325
cg13781321	4	1559244	ENSG00000196810	rs12508815	1569669	G	C	0.304175	-0.145012	0.0446719	0.00116978	0.128874	0.00785477
cg11803184	1	151778902	ENSG00000196407	rs9017	151778683	C	T	0.356859	0.0625459	0.0192677	0.00116979	0.102691	0.00785485
cg22660033	17	65517223	ENSG00000267472	rs7222440	65519355	C	T	0.310139	0.0899098	0.0276986	0.00117037	0.039398	0.00785829
cg08313880	17	4643401	ENSG00000234327	rs8075412	4631259	T	G	0.142147	-0.184218	0.0567522	0.00117038	0.0216623	0.00785833
cg26376241	2	65594021	ENSG00000115902	rs1039764	65614613	C	T	0.449304	-0.106076	0.0326794	0.0011706	0.0737731	0.00785971
cg17906339	1	204183529	ENSG00000240219	rs10549	204190416	A	G	0.10338	-0.204684	0.0630587	0.00117071	0.032171	0.00786032
cg20026190	17	76395443	ENSG00000167280	rs8071889	76398101	A	G	0.375746	0.066509	0.0204901	0.00117076	0.611394	0.00786055
cg20869257	1	201252948	ENSG00000134369	rs861275	201252701	A	T	0.210736	0.123321	0.0379928	0.00117075	0.601329	0.00786055
cg06433985	10	134998121	ENSG00000214279	rs56362621	135001217	C	T	0.43837	-0.129287	0.0398309	0.00117081	0.0731901	0.00786087
cg10045137	2	25383940	ENSG00000261452	rs6545951	25343125	T	C	0.0487078	-0.0535216	0.016489	0.00117082	0.014307	0.00786093
cg00842076	14	89881835	ENSG00000258920	rs2241127	89823216	T	C	0.16501	0.0750535	0.0231231	0.00117112	0.0197881	0.00786266
cg00036871	2	220436894	ENSG00000054356	rs11893842	220436973	G	A	0.445328	-0.0608896	0.0187596	0.00117129	0.478403	0.0078637
cg15615645	10	104543040	ENSG00000171206	rs74233806	104846891	T	C	0.0188867	0.112852	0.034769	0.00117135	0.0110267	0.00786408
cg16105461	11	61485853	ENSG00000162144	rs4963307	61454190	A	G	0.477137	0.17864	0.0550379	0.00117139	0.488459	0.00786435
cg10232893	1	230961405	ENSG00000177614	rs722732	230961369	A	G	0.285288	0.0680884	0.0209787	0.00117206	0.0157394	0.00786842
cg14276515	11	325364	ENSG00000255158	rs76185932	602322	G	A	0.0626243	-0.157352	0.048482	0.00117216	0.288448	0.00786902
cg26270345	5	180017195	ENSG00000131459	rs307804	180019952	C	T	0.354871	-0.110227	0.0339622	0.00117216	0.0219699	0.00786905
cg07471190	20	1097586	ENSG00000088832	rs4813030	1097609	T	C	0.202783	0.144413	0.0444959	0.00117228	0.0192413	0.00786973
cg20581874	14	21191754	ENSG00000169385	rs1320483	21176849	T	C	0.227634	0.108806	0.033525	0.00117242	0.230707	0.00787051
cg05962781	1	115599145	ENSG00000052723	rs6537852	115602498	C	G	0.0994036	0.0809283	0.0249361	0.00117273	0.0895207	0.00787242
cg18098722	11	556889	ENSG00000177666	rs12417451	500056	A	G	0.200795	-0.156752	0.0482996	0.00117284	0.150171	0.00787306
cg13134650	1	203156764	ENSG00000143845	rs10399931	203156080	T	C	0.210736	-0.0446434	0.0137559	0.00117287	0.136602	0.00787326
cg00639195	15	79103007	ENSG00000140395	rs12440925	79075754	A	G	0.219682	-0.127465	0.039276	0.00117296	0.0896549	0.00787376
cg23985595	17	80112537	ENSG00000204237	rs113431713	80096169	C	T	0.483101	0.0811304	0.0249992	0.00117316	0.0995342	0.0078749
cg22944307	19	2317996	ENSG00000220008	rs28645435	2317988	T	C	0.0974155	-0.192178	0.0592178	0.0011734	0.108413	0.00787632
cg19050555	12	49662405	ENSG00000135519	rs11168944	49658379	A	G	0.0785288	-0.14892	0.0458891	0.00117364	0.745317	0.0078778
cg06223539	11	70517374	ENSG00000131626	rs59579317	70684569	G	A	0.0884692	0.0810838	0.0249861	0.00117386	0.0165422	0.00787917
cg10305451	2	177043427	ENSG00000128654	rs2072590	177042633	A	C	0.32505	-0.0708123	0.0218213	0.00117407	0.0484317	0.00788044
cg23916979	12	132657517	ENSG00000198598	rs1136413	132580347	A	G	0.0944334	0.0873062	0.0269043	0.00117425	0.345485	0.00788156
cg14273031	14	22320448	ENSG00000211779	rs926031	22378342	T	A	0.225646	-0.329205	0.10145	0.00117458	0.480617	0.00788365
cg20345234	10	65801377	ENSG00000165476	rs719099	65799217	A	G	0.136183	0.194768	0.0600217	0.00117469	0.682137	0.00788421
cg12977772	5	72714340	ENSG00000164331	rs55828241	72657893	G	C	0.0586481	-0.184853	0.0569674	0.00117499	0.739255	0.00788595
cg04324615	2	112939119	ENSG00000236397	rs934749	113361243	G	C	0.456262	0.279691	0.0861978	0.00117548	0.0726096	0.00788905
cg03503785	16	23962572	ENSG00000103353	rs196001	23962504	G	A	0.428429	0.0858373	0.0264542	0.00117554	0.248197	0.00788943
cg18084999	6	130182478	ENSG00000146376	rs6939565	130194204	C	T	0.460239	-0.166518	0.051321	0.00117599	0.334616	0.00789207
cg22725685	4	74810310	ENSG00000163631	rs352029	74791795	G	A	0.111332	0.141061	0.0434755	0.00117613	0.472535	0.00789284
cg25637655	6	29911542	ENSG00000204614	rs2471863	29899627	T	C	0.419483	0.0471302	0.0145259	0.0011763	0.133338	0.00789381
cg18771553	19	6710827	ENSG00000174837	rs2230205	6709704	T	C	0.137177	-0.0583698	0.0179908	0.00117686	0.473849	0.00789721
cg03520254	1	157249163	ENSG00000163468	rs12121111	157252748	T	C	0.417495	0.0310267	0.00956314	0.00117698	0.75451	0.00789792
cg04764839	10	18708076	ENSG00000225527	rs6482406	18707995	T	G	0.121272	0.487383	0.150227	0.0011774	0.0541435	0.00790047
cg00693599	9	139836323	ENSG00000197070	rs7852970	139820421	G	A	0.378728	0.0872838	0.0269044	0.00117772	0.303178	0.00790237
cg18153437	15	93152738	ENSG00000258922	rs56398031	93157186	A	G	0.256461	0.177863	0.0548254	0.0011779	0.961654	0.00790344
cg18565762	3	39321867	ENSG00000179934	rs871610	39321867	T	C	0.267396	-0.0495229	0.0152653	0.00117804	0.0205904	0.00790429
cg00789347	16	2039030	ENSG00000127554	rs34973300	2035253	C	T	0.0944334	-0.0493173	0.015202	0.00117808	0.0141947	0.00790449
cg22843950	20	61867212	ENSG00000130706	rs3810467	61867206	A	G	0.175944	-0.0417263	0.0128628	0.00117884	0.338968	0.00790916
cg07850447	16	56341068	ENSG00000159579	rs148563021	56341087	C	G	0.0178926	-0.0272951	0.00841447	0.00117932	0.0455536	0.00791209
cg15278699	10	134209347	ENSG00000188385	rs10870303	134191811	G	A	0.457256	-0.0801517	0.0247095	0.00117961	0.102829	0.00791387
cg14453762	9	135058277	ENSG00000107263	rs10114567	135056991	T	C	0.349901	-0.167822	0.051737	0.00117969	0.0362919	0.00791435
cg15775618	9	115708148	ENSG00000119431	rs10981550	115694490	C	T	0.184891	-0.0989673	0.0305106	0.00117989	0.0190182	0.00791554
cg26942432	15	99557464	ENSG00000168904	rs66828903	99564369	C	T	0.0298211	-0.0461418	0.0142256	0.00118037	0.0520535	0.00791843
cg16298867	1	2833643	ENSG00000182873	rs3001796	2832251	C	T	0.234592	-0.0540057	0.0166507	0.0011809	0.0174428	0.00792163
cg21291985	20	62437035	ENSG00000101197	rs4809236	62454969	G	A	0.131213	0.0958261	0.029545	0.00118113	0.246098	0.00792307
cg00973118	16	374570	ENSG00000127578	rs426884	375198	T	C	0.0407555	-0.0584868	0.0180327	0.00118124	0.0340264	0.00792372
cg24040043	1	207224982	ENSG00000196188	rs11120093	207211326	T	C	0.413519	-0.225287	0.0694617	0.00118142	0.0743488	0.00792478
cg05331807	7	157224035	ENSG00000225666	rs12698056	157220872	G	A	0.472167	-0.157216	0.0484744	0.0011816	0.897848	0.00792592
cg27466999	16	948246	ENSG00000005513	rs62013778	943996	G	A	0.277336	0.16169	0.049854	0.00118165	0.865567	0.0079262
cg05638174	10	122739236	ENSG00000120008	rs4752562	123201249	C	G	0.485089	-0.158535	0.048882	0.0011819	0.284906	0.00792769
cg12882189	17	80402891	ENSG00000182612	rs28365946	80416405	C	G	0.375746	-0.0648108	0.0199841	0.00118229	0.466694	0.00793008
cg18206567	18	74828771	ENSG00000130856	rs4890897	74834405	C	A	0.415507	0.178711	0.0551055	0.00118249	0.0591033	0.00793122
cg06672163	16	88455674	ENSG00000179588	rs34898425	88462069	A	G	0.362823	0.10899	0.0336072	0.0011826	0.0276302	0.00793187
cg16652264	4	97948716	ENSG00000168785	rs34700251	99072929	G	A	0.0715706	0.0715813	0.0220723	0.00118262	0.0146618	0.007932
cg13392957	1	147782279	ENSG00000203836	rs4950585	147782577	G	T	0.282306	0.0846595	0.0261051	0.00118266	0.28372	0.00793218
cg14508358	9	6716417	ENSG00000183354	rs62568243	6711377	A	T	0.232604	0.0375032	0.0115644	0.00118282	0.243392	0.00793314
cg12458966	1	223674115	ENSG00000143753	rs75004801	223712053	A	C	0.0526839	0.144946	0.0446957	0.00118297	0.0408149	0.00793413
cg01007374	21	47392916	ENSG00000160307	rs13046144	47390775	A	G	0.0735587	0.150555	0.046426	0.00118314	0.0762373	0.00793502
cg10156077	6	168556724	ENSG00000229921	rs4708441	168560816	T	A	0.422465	-0.108858	0.0335683	0.00118327	0.597078	0.00793583
cg05421149	16	943038	ENSG00000005513	rs7191385	939717	C	T	0.27336	0.176898	0.0545506	0.00118351	0.240005	0.00793738
cg18614779	19	52035179	ENSG00000105509	rs9807820	52020200	A	G	0.218688	-0.0882469	0.027213	0.00118352	0.0208723	0.00793738
cg10640072	8	99985888	ENSG00000132549	rs112006871	100616837	T	C	0.0357853	-0.0682112	0.0210346	0.0011836	0.193716	0.00793791
cg19351838	12	132333341	ENSG00000111450	rs75324057	132262911	T	A	0.224652	-0.101217	0.0312139	0.001184	0.768003	0.00794034
cg17679604	5	115790387	ENSG00000239528	rs7728334	115790315	A	G	0.45328	-0.119898	0.036975	0.00118409	0.83792	0.00794082
cg16386719	5	154426475	ENSG00000082515	rs286597	154385294	G	T	0.279324	-0.164835	0.0508335	0.00118422	0.0604181	0.00794162
cg13561817	17	3213102	ENSG00000040531	rs804227	3216032	T	C	0.482107	-0.118688	0.0366027	0.00118439	0.116673	0.00794265
cg01812070	2	71016724	ENSG00000116001	rs56316086	71004492	C	T	0.26839	-0.113216	0.0349161	0.00118479	0.34879	0.0079452
cg03269667	3	9744891	ENSG00000240288	rs9856002	9739693	T	C	0.0228628	0.0458336	0.0141353	0.00118491	0.33184	0.0079459
cg14368220	10	88024553	ENSG00000198682	rs117194812	88547691	C	G	0.0626243	0.146899	0.0453052	0.00118516	0.725984	0.00794722
cg09269619	4	713179	ENSG00000249592	rs4317149	723882	T	C	0.333996	-0.0745195	0.0229827	0.00118522	0.012777	0.00794764
cg17071417	19	50962282	ENSG00000131408	rs1726808	50960201	T	C	0.335984	0.0568155	0.0175228	0.0011854	0.225522	0.00794874
cg19179910	6	30955358	ENSG00000198563	rs114310831	30965425	G	A	0.0487078	-0.0961293	0.0296496	0.00118621	0.0297954	0.0079536
cg02859042	12	124971861	ENSG00000196498	rs10846680	124969136	C	T	0.403579	-0.122317	0.0377273	0.00118634	0.0305693	0.00795437
cg08858245	2	235864091	ENSG00000130147	rs62187416	235807098	A	G	0.0606362	-0.188838	0.0582453	0.00118649	0.292504	0.00795524
cg00839272	2	175583849	ENSG00000224638	rs935871	175577982	A	T	0.424453	-0.152669	0.0470904	0.00118675	0.399775	0.00795682
cg10771262	6	134209980	ENSG00000028839	rs2327430	134210037	C	T	0.348907	-0.125893	0.0388315	0.00118683	0.0145009	0.00795718
cg06005892	11	3177622	ENSG00000236710	rs4262708	3178111	G	A	0.359841	-0.336766	0.103875	0.00118684	0.0304658	0.00795723
cg12229387	17	39867328	ENSG00000173786	rs12453761	39867313	G	A	0.434394	0.0755712	0.0233101	0.00118696	0.0908327	0.00795788
cg03895047	3	27114861	ENSG00000163491	rs12636719	27114597	C	A	0.39165	-0.0524181	0.0161687	0.00118716	0.158504	0.00795903
cg18720803	4	75608133	ENSG00000163743	rs11930214	75605512	T	C	0.0944334	-0.0935234	0.0288493	0.00118779	0.422127	0.00796283
cg02232542	9	139690610	ENSG00000160360	rs9987876	139657834	G	C	0.217694	-0.104356	0.0321912	0.00118791	0.217474	0.00796351
cg20473595	17	3848169	ENSG00000129250	rs71366586	3992901	C	T	0.135189	-0.119542	0.036876	0.00118805	0.980822	0.00796427
cg20227165	11	45115819	ENSG00000175274	rs67339128	45108906	G	C	0.0924453	-0.180225	0.0555962	0.00118828	0.327109	0.00796558
cg05443390	11	1891947	ENSG00000235027	rs76775887	1891953	A	G	0.215706	-0.113613	0.0350493	0.00118892	0.617858	0.00796953
cg26753908	11	888956	ENSG00000130595	rs11246371	983529	G	C	0.550696	0.0525374	0.0162076	0.00118893	0.23525	0.00796964
cg25287272	1	29213233	ENSG00000158161	rs12408397	29221873	T	C	0.407555	-0.0507596	0.0156601	0.00118976	0.0495134	0.00797459
cg19730379	10	104542002	ENSG00000198728	rs2244524	104486974	T	C	0.428429	0.078727	0.0242892	0.00119014	0.254229	0.00797698
cg24327522	17	78866579	ENSG00000262873	rs2280146	78875669	G	A	0.214712	0.133347	0.041141	0.00119023	0.0178086	0.00797756
cg15555932	19	10697913	ENSG00000161888	rs12983573	10701833	C	T	0.313121	-0.0493682	0.0152315	0.00119031	0.252869	0.007978
cg01946451	1	147782558	ENSG00000203836	rs4950585	147782577	G	T	0.282306	0.0880551	0.0271679	0.0011905	0.27233	0.00797914
cg12452813	2	68675892	ENSG00000243667	rs10202745	68675801	G	A	0.158052	-0.0578515	0.0178493	0.00119066	0.678191	0.0079801
cg14270556	17	5373138	ENSG00000262227	rs9907058	5372807	G	C	0.49503	0.276153	0.0852035	0.00119067	0.0209907	0.00798014
cg23206461	1	147782116	ENSG00000203836	rs4950585	147782577	G	T	0.282306	0.0875125	0.0270013	0.00119094	0.281353	0.00798182
cg16576255	22	21400640	ENSG00000100038	rs12170567	21400519	T	C	0.0884692	0.152572	0.047075	0.00119094	0.101645	0.00798182
cg12687069	11	5474001	ENSG00000132274	rs2030092	5474399	C	A	0.190855	-0.0612536	0.0188996	0.00119112	0.0977372	0.00798286
cg06528816	2	47242277	ENSG00000119878	rs2949785	47283502	C	G	0.218688	-0.136512	0.0421214	0.00119144	0.0331438	0.00798477
cg25223634	10	104536695	ENSG00000148841	rs45437896	105165184	A	G	0.22664	0.21432	0.0661327	0.00119214	0.431339	0.0079891
cg01866330	8	142235430	ENSG00000253595	rs12544863	142237057	T	C	0.38171	0.143324	0.0442257	0.0011922	0.0329346	0.00798944
cg03835824	15	90744010	ENSG00000182511	rs1877783	90746317	C	G	0.131213	0.0661899	0.0204249	0.00119262	0.0893932	0.00799199
cg07726975	5	6446463	ENSG00000248677	rs73736858	6446463	T	C	0.125249	-0.116836	0.0360535	0.00119263	0.436935	0.00799202
cg01729066	9	125873915	ENSG00000011454	rs117025569	125668582	T	C	0.055666	0.176675	0.0545187	0.00119265	0.405184	0.00799215
cg00927699	21	46493289	ENSG00000183255	rs75340258	46500235	T	A	0.054672	-0.12734	0.0392951	0.00119273	0.0308502	0.00799259
cg14151459	7	29687738	ENSG00000106069	rs1728537	29690658	C	A	0.244533	0.107575	0.0331961	0.00119281	0.031287	0.00799304
cg14310606	9	139693852	ENSG00000235117	rs945387	139693992	T	C	0.304175	0.0844722	0.0260673	0.00119304	0.131109	0.00799437
cg04686230	6	106428957	ENSG00000057663	rs9386502	106426966	C	T	0.279324	0.090482	0.0279228	0.00119348	0.412727	0.0079971
cg26220323	7	75372083	ENSG00000135205	rs147787064	75973115	T	C	0.0248509	-0.145114	0.0447842	0.00119404	0.0882758	0.00800046
cg00230205	4	722282	ENSG00000249592	rs12510790	714936	A	G	0.332008	-0.0717562	0.0221454	0.00119435	0.0174106	0.0080024
cg18647224	14	75761871	ENSG00000119699	rs8006488	75780525	T	C	0.0328032	-0.0955705	0.0294958	0.00119473	0.157099	0.00800481
cg22225479	17	25681463	ENSG00000141068	rs58017484	25682211	G	C	0.333002	-0.15449	0.047681	0.00119497	0.0636701	0.00800621
cg19380499	3	128722515	ENSG00000251474	rs35076317	128715535	C	T	0.310139	-0.107551	0.0331946	0.00119522	0.166216	0.00800783
cg02346713	15	51387736	ENSG00000140280	rs12440795	51422929	G	A	0.361829	0.0796431	0.0245811	0.00119524	0.723519	0.00800793
cg05656032	19	51017130	ENSG00000104960	rs1274696	51030047	C	T	0.136183	0.0878944	0.0271281	0.00119542	0.010122	0.00800899
cg21486470	14	103011554	ENSG00000100664	rs2403069	103081271	C	T	0.270378	0.158014	0.0487708	0.00119562	0.0131489	0.00801019
cg09439765	6	20014307	ENSG00000229700	rs1202269	20014976	G	T	0.408549	-0.172822	0.0533416	0.00119568	0.0378623	0.00801053
cg06583921	3	193495351	ENSG00000198836	rs9852836	193496865	A	G	0.370775	0.055124	0.0170141	0.00119572	0.0556481	0.00801077
cg24343755	10	26987087	ENSG00000077420	rs1677739	26974350	T	C	0.303181	0.0641688	0.019806	0.00119587	0.11925	0.00801162
cg00512484	18	5199989	ENSG00000264575	rs75826772	5286273	T	C	0.0228628	-0.252661	0.0779867	0.00119617	0.628913	0.00801344
cg02783179	6	32035444	ENSG00000204472	rs439844	32072940	T	C	0.107356	-0.126511	0.0390495	0.00119628	0.017625	0.00801405
cg10377144	10	89419177	ENSG00000138138	rs2180968	89418730	A	C	0.364811	-0.0356793	0.0110129	0.00119629	0.0231895	0.00801405
cg24552015	11	1892038	ENSG00000117984	rs10734623	1889249	C	T	0.394632	0.149669	0.0461985	0.00119656	0.0596609	0.0080157
cg26706896	15	100026690	ENSG00000259363	rs2862091	100025634	A	C	0.261431	0.277995	0.0858091	0.00119657	0.047987	0.00801572
cg07743730	13	108817948	ENSG00000139826	rs11069721	108827852	C	T	0.182903	0.150794	0.0465472	0.00119696	0.0183327	0.00801818
cg10069155	15	41852638	ENSG00000092445	rs16971872	41859470	C	T	0.117296	-0.0288006	0.00889052	0.00119752	0.535482	0.00802155
cg01563071	3	131647680	ENSG00000014257	rs9823931	131568323	G	A	0.45825	-0.180121	0.0556033	0.00119785	0.169426	0.0080235
cg22092114	3	186338831	ENSG00000163918	rs11540663	186338869	T	C	0.0775348	-0.170926	0.052766	0.0011981	0.0663512	0.008025
cg02030187	1	116383634	ENSG00000173212	rs4997432	116341261	C	T	0.44334	-0.14746	0.0455218	0.00119812	0.244998	0.00802511
cg02845204	11	71259439	ENSG00000137522	rs10792769	71259822	G	A	0.136183	0.0731997	0.0225978	0.0011985	0.0349074	0.00802727
cg06775523	1	3514921	ENSG00000078900	rs6701230	3514751	T	C	0.215706	-0.0458935	0.0141681	0.00119857	0.616999	0.00802766
cg02253142	15	52048211	ENSG00000140280	rs8025069	52049593	T	C	0.415507	0.0357196	0.0110274	0.00119884	0.0232971	0.0080293
cg18434354	2	121224009	ENSG00000223549	rs940675	121221206	G	A	0.258449	-0.235545	0.0727186	0.00119895	0.710342	0.00802996
cg14989308	19	17357472	ENSG00000130304	rs3826729	17358133	A	G	0.400596	-0.0944868	0.029171	0.00119923	0.0193052	0.00803168
cg09068927	5	923726	ENSG00000263834	rs55897871	945930	T	C	0.0447316	0.147249	0.0454614	0.00119956	0.056839	0.0080337
cg25509338	20	1246703	ENSG00000237914	rs6078405	1247246	C	T	0.150099	-0.415298	0.128221	0.00119988	0.303123	0.00803554
cg23118464	2	100721844	ENSG00000212283	rs71413877	100924822	A	G	0.0377734	-0.125931	0.0388808	0.00119994	0.0433794	0.00803597
cg17581925	3	46798240	ENSG00000181585	rs77873257	46774742	G	A	0.0208748	0.101946	0.0314759	0.00120002	0.0798307	0.00803638
cg05128707	12	131515434	ENSG00000111450	rs35587396	131499940	G	C	0.129225	-0.0942534	0.0291022	0.00120076	0.048474	0.00804091
cg15585555	1	206732715	ENSG00000123843	rs4844540	206736573	A	G	0.257455	0.116919	0.0361014	0.0012011	0.23138	0.00804293
cg00798317	17	48153934	ENSG00000261959	rs3785925	48158843	C	G	0.0944334	-0.172374	0.0532244	0.0012011	0.0570832	0.00804294
cg05804299	1	164740062	ENSG00000185630	rs2171690	164740099	C	T	0.474155	-0.0859472	0.0265388	0.0012014	0.012103	0.00804473
cg06033443	21	45658683	ENSG00000141959	rs56124762	45658474	G	A	0.276342	-0.131728	0.0406752	0.00120146	0.23188	0.00804506
cg18328334	2	218808652	ENSG00000115568	rs11896308	218822715	C	T	0.0874752	0.0427259	0.0131935	0.00120202	0.0171912	0.00804841
cg17788227	17	7347145	ENSG00000205544	rs4151134	7347123	C	T	0.465209	-0.0824744	0.0254678	0.00120209	0.0224757	0.00804878
cg09506473	8	87081978	ENSG00000254231	rs7831328	87110709	G	A	0.472167	0.132748	0.0409922	0.00120217	0.0684316	0.00804925
cg15269516	11	125037284	ENSG00000134955	rs685664	125071672	C	T	0.220676	-0.129305	0.0399299	0.00120239	0.655961	0.00805062
cg26057752	7	44104935	ENSG00000015520	rs10236917	43962860	C	T	0.207753	-0.0559566	0.0172797	0.00120253	0.144129	0.00805132
cg06019763	6	25028080	ENSG00000187837	rs12198209	25141684	C	T	0.472167	0.134493	0.0415329	0.00120273	0.228524	0.00805255
cg00664581	9	115707717	ENSG00000119431	rs10817411	115696187	C	T	0.246521	-0.106965	0.0330321	0.00120284	0.0132658	0.00805317
cg02078626	1	44063259	ENSG00000177868	rs143832821	44052083	T	C	0.027833	0.106476	0.0328813	0.00120294	0.0807661	0.00805367
cg25907215	22	24178181	ENSG00000100014	rs2186370	24171305	A	G	0.188867	-0.0527763	0.0162982	0.00120297	0.13187	0.00805386
cg02034085	14	69261594	ENSG00000072121	rs72725183	68538217	T	C	0.173956	-0.14951	0.0461715	0.00120308	0.0807937	0.00805459
cg22559494	8	893490	ENSG00000147364	rs56199868	888788	G	A	0.286282	0.149351	0.0461227	0.00120319	0.156842	0.00805516
cg20457147	14	61787823	ENSG00000027075	rs35650131	61855860	G	A	0.0447316	-0.134384	0.0415011	0.00120332	0.0438492	0.00805599
cg12085101	3	194815259	ENSG00000176945	rs11928059	194808181	A	G	0.12326	-0.120114	0.0370953	0.00120381	0.018715	0.00805897
cg09040896	16	1560040	ENSG00000063854	rs141326397	1562343	A	G	0.0119284	-0.198396	0.0612728	0.00120404	0.0950121	0.00806037
cg24636368	17	46388447	ENSG00000263787	rs4324172	46382127	C	T	0.4334	0.184481	0.0569754	0.00120412	0.225998	0.00806087
cg07582655	10	134801775	ENSG00000171794	rs12777778	134804949	T	G	0.392644	0.0526185	0.0162513	0.00120453	0.0116062	0.00806328
cg21149708	8	21549935	ENSG00000168487	rs67760158	21548344	T	C	0.385686	-0.0836542	0.0258368	0.00120457	0.837735	0.00806348
cg27462975	4	24415155	ENSG00000109606	rs6858097	24415276	A	G	0.252485	0.0477875	0.0147595	0.00120476	0.844848	0.00806455
cg09584051	11	7098380	ENSG00000166394	rs12419463	7096503	A	G	0.0258449	0.0722915	0.0223281	0.00120502	0.136471	0.00806606
cg14353956	9	139560975	ENSG00000213212	rs79687485	139551493	T	C	0.133201	-0.449787	0.138924	0.00120519	0.0563481	0.00806714
cg22272644	2	121334640	ENSG00000144118	rs7563291	121334707	T	C	0.212724	-0.0752778	0.0232514	0.00120554	0.0698063	0.00806923
cg26597982	8	143484414	ENSG00000177335	rs191049799	143527647	T	C	0.0188867	0.0833906	0.0257581	0.00120604	0.463085	0.00807223
cg05423018	7	36193854	ENSG00000164542	rs7794961	36245358	A	G	0.172962	-0.0590371	0.0182367	0.00120681	0.0561687	0.00807694
cg01416388	22	39784598	ENSG00000239713	rs4821893	39797779	G	A	0.338966	0.0273143	0.00843767	0.00120715	0.215519	0.00807897
cg10661734	6	34122502	ENSG00000237441	rs11759240	34122523	A	G	0.498012	-0.0696185	0.0215061	0.00120729	0.237901	0.00807978
cg26470314	16	2039411	ENSG00000127554	rs35155825	2033661	A	C	0.0974155	-0.0430344	0.0132941	0.00120746	0.0182201	0.00808081
cg10653131	13	24154260	ENSG00000127863	rs9553001	24143006	G	T	0.0854871	-0.122329	0.0377904	0.00120778	0.375692	0.00808284
cg26175448	17	39072167	ENSG00000141698	rs975793	39070458	T	C	0.440358	0.0491042	0.0151696	0.00120786	0.0126196	0.00808332
cg14778235	10	102589102	ENSG00000055950	rs28416225	102589112	A	G	0.217694	0.150512	0.0464971	0.00120788	0.0269119	0.00808347
cg10012512	7	157224041	ENSG00000225666	rs1024720	157227610	T	A	0.475149	-0.147448	0.0455509	0.00120794	0.932357	0.00808377
cg04470072	8	87082014	ENSG00000254231	rs7831328	87110709	G	A	0.472167	0.134557	0.0415696	0.00120831	0.103582	0.00808608
cg21278102	19	55791101	ENSG00000090971	rs10414721	55778768	C	T	0.456262	-0.0352654	0.0108948	0.00120838	0.515247	0.00808651
cg17204557	2	121223909	ENSG00000223549	rs7585143	121222274	G	T	0.258449	-0.153967	0.0475661	0.00120838	0.603902	0.00808651
cg16685586	1	23945686	ENSG00000204219	rs2813876	23945914	C	T	0.200795	-0.168302	0.0519971	0.001209	0.0888475	0.00809026
cg15880738	11	118215112	ENSG00000167286	rs11216861	118241516	A	G	0.307157	-0.0814362	0.0251599	0.00120901	0.0102107	0.00809031
cg08188069	8	57309394	ENSG00000170791	rs12545109	57313906	A	C	0.23161	0.179645	0.0555022	0.00120911	0.220593	0.00809093
cg12121643	3	185911796	ENSG00000058866	rs731455	185910404	T	C	0.421471	0.0429075	0.0132566	0.00120925	0.0667936	0.00809172
cg16512708	2	96874307	ENSG00000186281	rs7559215	96874307	G	C	0.130219	0.0336023	0.0103817	0.00120926	0.0156282	0.00809181
cg02825511	16	69344779	ENSG00000247228	rs140175616	69373723	G	A	0.0248509	0.32228	0.0995715	0.00120935	0.311358	0.00809234
cg25428213	17	80929211	ENSG00000178927	rs11868505	80929148	C	T	0.478131	-0.0467288	0.0144375	0.00120955	0.0595644	0.00809352
cg07825007	6	31591537	ENSG00000204463	rs188503014	31385749	A	G	0.0248509	-0.415803	0.128468	0.00120957	0.107917	0.00809364
cg07344288	22	43540248	ENSG00000100271	rs2072855	43533515	A	C	0.327038	0.110205	0.0340496	0.00120965	0.336258	0.00809411
cg14121845	20	25566513	ENSG00000204556	rs6115218	25566485	G	A	0.271372	-0.0924871	0.028576	0.00120993	0.0124015	0.00809573
cg07102368	15	76455848	ENSG00000140398	rs36057974	76455903	G	T	0.146123	-0.0253957	0.00784666	0.00121004	0.752907	0.00809638
cg01431340	6	110680085	ENSG00000213149	rs3757351	110735630	G	A	0.421471	-0.118281	0.0365459	0.00121005	0.0523489	0.00809639
cg00957223	16	88781475	ENSG00000075399	rs8059048	88781040	G	A	0.195825	0.156466	0.048345	0.00121028	0.102068	0.00809778
cg05488778	8	1898438	ENSG00000253982	rs2280823	1897657	G	A	0.132207	-0.0718942	0.0222141	0.00121041	0.0203128	0.00809857
cg20299703	1	65731886	ENSG00000162433	rs1325607	65751060	C	A	0.224652	0.130535	0.0403336	0.00121055	0.720697	0.00809939
cg08665853	5	141348202	ENSG00000120318	rs252136	141347360	C	T	0.16998	0.0527184	0.0162902	0.00121135	0.2003	0.00810424
cg20530204	6	33244709	ENSG00000240065	rs3762013	33142539	G	A	0.455268	0.105593	0.0326291	0.00121148	0.024697	0.00810505
cg02552255	2	103104330	ENSG00000135953	rs111742203	103109757	G	T	0.0894632	0.0711711	0.0219924	0.00121148	0.110517	0.00810507
cg14163119	9	136581211	ENSG00000197859	rs10993770	136564575	A	C	0.383698	0.181784	0.0561736	0.00121169	0.811737	0.00810632
cg01185093	7	5343176	ENSG00000106305	rs6950111	5338714	C	T	0.305169	-0.102183	0.0315766	0.00121197	0.116686	0.00810812
cg07806328	21	45774664	ENSG00000230061	rs11702292	45777553	T	C	0.182903	-0.257198	0.0794792	0.00121199	0.0752475	0.00810822
cg23056033	1	235267807	ENSG00000162885	rs17604547	235633956	G	T	0.00894632	0.274288	0.0847604	0.00121201	0.592515	0.00810832
cg01253160	11	124747172	ENSG00000110002	rs11219822	124746644	C	A	0.447316	-0.0766664	0.0236918	0.00121224	0.145938	0.00810966
cg07399395	6	26598941	ENSG00000124564	rs142297138	26830344	C	T	0.0596421	-0.130237	0.0402495	0.00121326	0.0149818	0.00811582
cg19352832	8	42608976	ENSG00000168522	rs11782372	42532957	G	C	0.141153	-0.104372	0.0322565	0.00121347	0.098907	0.00811713
cg24196017	15	43021976	ENSG00000103994	rs12594483	43021986	A	G	0.112326	-0.0799568	0.024711	0.00121355	0.35326	0.00811761
cg18113058	3	129116479	ENSG00000129071	rs17325066	129116419	C	T	0.082505	-0.175089	0.054113	0.00121377	0.922284	0.00811904
cg27534599	22	17680477	ENSG00000269774	rs2041119	17683175	G	A	0.28827	0.401359	0.12405	0.00121443	0.199274	0.00812298
cg10310144	6	125635749	ENSG00000135547	rs6919422	125635539	T	C	0.44831	0.100222	0.0309762	0.00121447	0.219198	0.00812319
cg16059957	21	47062279	ENSG00000223768	rs4819138	47061267	A	G	0.451292	0.105251	0.0325306	0.00121448	0.124559	0.00812324
cg15172061	8	144638852	ENSG00000177335	rs58774177	144629194	C	T	0.347913	0.044732	0.0138258	0.0012147	0.0242207	0.00812453
cg20167679	7	1392573	ENSG00000230487	rs4442039	1388551	T	C	0.319085	-0.226715	0.0700738	0.00121485	0.622897	0.00812546
cg05140937	8	704109	ENSG00000180190	rs7823659	710844	T	G	0.378728	0.170034	0.052555	0.00121494	0.0737573	0.00812602
cg00541066	9	127616217	ENSG00000167081	rs628448	127671022	A	G	0.420477	-0.189908	0.0586997	0.00121539	0.0130904	0.00812861
cg25013726	8	26725033	ENSG00000147419	rs1383914	26723049	C	T	0.478131	0.0940231	0.0290624	0.00121552	0.0163521	0.00812936
cg09706277	15	73984094	ENSG00000103855	rs67776653	73942225	G	A	0.463221	0.121431	0.0375344	0.00121556	0.712803	0.0081296
cg03943135	6	154781110	ENSG00000153721	rs4502944	154790903	A	G	0.327038	0.108837	0.0336426	0.00121603	0.782317	0.00813252
cg02832485	3	13595054	ENSG00000163520	rs4684955	13601278	G	A	0.200795	-0.0307423	0.00950284	0.00121613	0.381119	0.00813309
cg21558752	12	53208709	ENSG00000182544	rs2131159	53208670	C	T	0.510934	-0.134626	0.0416151	0.00121629	0.195737	0.00813399
cg13478001	11	1254063	ENSG00000177697	rs2334657	1401723	C	T	0.37674	0.190963	0.0590303	0.00121639	0.0710966	0.00813463
cg07703391	1	40226045	ENSG00000243970	rs7547787	40220806	A	G	0.356859	0.0458103	0.014161	0.00121662	0.0120331	0.008136
cg04206417	22	29601559	ENSG00000100276	rs6006050	29580887	T	C	0.107356	0.123702	0.0382397	0.00121677	0.35336	0.00813691
cg25718748	6	170732120	ENSG00000184465	rs6456212	170731684	G	A	0.180915	-0.029957	0.00926079	0.00121718	0.039912	0.00813934
cg27583026	16	74456200	ENSG00000184517	rs141188065	74478746	T	C	0.299205	0.154831	0.047864	0.00121721	0.23628	0.00813945
cg06522412	11	123172742	ENSG00000254667	rs11219108	123172745	G	C	0.415507	0.0621599	0.019216	0.0012173	0.0541162	0.00814006
cg16529268	19	45281284	ENSG00000263002	rs2965118	45292289	G	C	0.0894632	-0.0474811	0.0146791	0.00121808	0.274043	0.00814482
cg25233900	10	133793646	ENSG00000188385	rs112782563	133803598	T	C	0.191849	0.145964	0.0451261	0.00121826	0.0697896	0.00814581
cg11988910	10	101286538	ENSG00000196072	rs11190140	101291593	T	C	0.49503	-0.0645618	0.01996	0.00121828	0.39098	0.00814596
cg14785464	21	38362725	ENSG00000242553	rs56395340	38364480	A	G	0.287276	0.0479252	0.0148167	0.00121839	0.340124	0.00814656
cg16215968	13	30995686	ENSG00000102781	rs2892546	31002373	A	G	0.387674	0.0474718	0.0146765	0.00121842	0.447549	0.00814675
cg03076790	12	124651862	ENSG00000111364	rs7137164	124666375	T	G	0.440358	0.102957	0.0318329	0.00121939	0.242043	0.00815271
cg27182012	1	156095157	ENSG00000163463	rs610918	156089920	T	C	0.0656064	-0.0483626	0.0149534	0.0012198	0.0445158	0.00815529
cg17650057	20	61867218	ENSG00000130706	rs3810467	61867206	A	G	0.175944	-0.0462406	0.0142974	0.00121988	0.490627	0.00815575
cg03082830	7	1165370	ENSG00000157778	rs73263102	1167077	A	G	0.0168986	0.0599763	0.0185447	0.00122008	0.241521	0.00815691
cg24041118	5	1202449	ENSG00000174358	rs12520454	1204868	A	C	0.494036	0.184647	0.0570933	0.00122013	0.0742354	0.00815725
cg02637105	7	143084573	ENSG00000106144	rs4859	143088085	A	G	0.22664	-0.058763	0.0181703	0.00122065	0.0891619	0.00816049
cg18217622	6	170732253	ENSG00000184465	rs6456212	170731684	G	A	0.180915	-0.0304801	0.0094249	0.00122068	0.0559948	0.00816062
cg02334195	20	62085737	ENSG00000198276	rs55955109	62085389	T	C	0.350895	-0.0571274	0.017665	0.00122099	0.113933	0.00816244
cg10010183	1	29651806	ENSG00000197989	rs2235942	29651412	G	T	0.255467	-0.146908	0.0454282	0.0012213	0.850415	0.00816434
cg16409368	7	128047452	ENSG00000158457	rs11770116	128048194	T	C	0.338966	0.0608531	0.0188177	0.00122144	0.0653743	0.00816516
cg14106046	17	81006485	ENSG00000141542	rs35218316	80997836	C	T	0.228628	-0.0944398	0.0292038	0.00122148	0.0117214	0.00816542
cg06862949	17	79355188	ENSG00000185527	rs111721929	79347920	C	A	0.215706	-0.103558	0.0320237	0.00122163	0.520507	0.00816638
cg18865685	1	177001903	ENSG00000227740	rs4652192	176748136	A	C	0.15507	0.261111	0.0807455	0.00122176	0.58965	0.00816712
cg16122370	13	113696520	ENSG00000184497	rs1537023	113696513	A	G	0.16501	-0.0964508	0.0298266	0.00122189	0.775035	0.00816784
cg14896830	13	113884323	ENSG00000185896	rs9549696	113875062	A	G	0.229622	-0.168908	0.0522348	0.0012223	0.319301	0.00817031
cg10383019	11	8103101	ENSG00000175390	rs11041734	8105073	G	C	0.259443	-0.177175	0.0547915	0.00122233	0.0313017	0.0081705
cg14788563	6	20417986	ENSG00000112242	rs4134937	20481221	G	A	0.0129225	0.601804	0.186109	0.00122236	0.0773078	0.00817063
cg02301128	7	127792165	ENSG00000128604	rs17679136	127791555	C	T	0.261431	0.0219999	0.00680365	0.00122262	0.219896	0.00817226
cg08437786	11	298670	ENSG00000177236	rs34459139	285653	C	G	0.398608	0.0768886	0.0237786	0.00122277	0.0449568	0.00817312
cg27640528	5	136838333	ENSG00000177733	rs6893226	136830143	G	A	0.409543	-0.160227	0.0495529	0.00122304	0.880732	0.00817478
cg26011548	10	133835927	ENSG00000235010	rs4880297	133831769	A	G	0.230616	0.140369	0.0434116	0.00122306	0.0111668	0.0081749
cg11530213	8	42037966	ENSG00000256905	rs10958709	42028077	A	G	0.39662	0.0902383	0.027908	0.00122316	0.0643479	0.00817557
cg15850155	6	160426268	ENSG00000224073	rs58986421	160388156	T	C	0.152087	-0.412193	0.127482	0.00122351	0.100879	0.0081776
cg26374154	3	125097516	ENSG00000221955	rs142116093	124897746	G	A	0.0208748	0.077943	0.0241061	0.00122354	0.254854	0.00817783
cg00173659	7	156871088	ENSG00000225666	rs11773559	156859178	T	C	0.462227	-0.162146	0.0501485	0.00122359	0.23939	0.00817807
cg04328562	19	11649701	ENSG00000205517	rs13347094	11650457	G	T	0.0646123	-0.101414	0.0313659	0.00122383	0.028306	0.00817954
cg19423978	19	3688477	ENSG00000060558	rs1476592	3679740	G	A	0.159046	0.0638311	0.0197422	0.001224	0.208836	0.00818055
cg12763813	10	123278445	ENSG00000107669	rs4752560	123199092	C	G	0.483101	0.0488981	0.0151236	0.00122401	0.121489	0.00818062
cg03908908	11	76849564	ENSG00000158636	rs77594306	76844399	G	T	0.0397614	0.0853276	0.026391	0.00122407	0.947732	0.00818089
cg17944572	7	100888748	ENSG00000085514	rs4729676	100894697	G	T	0.347913	-0.101403	0.0313632	0.00122423	0.615798	0.00818185
cg04496791	6	41395094	ENSG00000161912	rs814839	41394212	G	A	0.352883	-0.0701494	0.0216968	0.00122427	0.203105	0.00818203
cg16879052	1	160054270	ENSG00000162739	rs12402888	160059748	A	C	0.101392	-0.0801632	0.0247945	0.00122452	0.261978	0.00818363
cg27000503	19	1950427	ENSG00000180846	rs4807178	1955904	T	C	0.0149105	-0.169724	0.0524958	0.00122455	0.395145	0.00818372
cg18908419	10	75800004	ENSG00000196968	rs10762573	75798148	A	C	0.342942	0.0894452	0.0276659	0.00122475	0.0484175	0.00818494
cg20268341	3	128182392	ENSG00000242551	rs13071640	128182378	A	G	0.159046	0.199436	0.0616874	0.00122491	0.0207801	0.00818589
cg27180286	16	57768853	ENSG00000125170	rs78045869	57741093	T	C	0.0437376	-0.0352747	0.0109109	0.00122513	0.229097	0.00818721
cg17526513	19	17346367	ENSG00000141971	rs117951200	17262529	G	C	0.0318091	0.0941851	0.0291328	0.00122518	0.0491775	0.00818749
cg04191712	11	67399029	ENSG00000167792	rs74909140	67423949	A	G	0.11332	-0.102984	0.0318559	0.00122578	0.338615	0.0081911
cg13716880	2	10148773	ENSG00000143882	rs10929628	10158927	C	T	0.303181	0.0907673	0.0280772	0.00122592	0.16262	0.00819194
cg06080948	10	135202877	ENSG00000203772	rs6537600	135204799	C	T	0.122266	-0.0740152	0.022896	0.00122639	0.382231	0.00819478
cg00917569	16	51187388	ENSG00000270120	rs12927974	51190239	T	C	0.232604	-0.37192	0.115053	0.00122668	0.88578	0.00819646
cg10519766	4	4291809	ENSG00000132406	rs10937842	4280938	T	C	0.295229	0.208655	0.0645499	0.00122726	0.623575	0.00820012
cg13442016	10	104196339	ENSG00000075826	rs146123096	102912264	C	T	0.0238569	-0.164124	0.0507738	0.00122733	0.0144227	0.00820055
cg14484973	8	1424626	ENSG00000180190	rs12716579	1096519	C	A	0.472167	-0.138884	0.0429655	0.00122735	0.229323	0.00820062
cg00952050	20	33585040	ENSG00000131043	rs2425025	33847154	G	A	0.0377734	-0.265916	0.0822654	0.00122746	0.0598045	0.00820127
cg14440024	20	62574273	ENSG00000171703	rs6011229	62558234	G	A	0.166998	0.115863	0.0358444	0.00122765	0.0778186	0.00820241
cg14476745	9	124979356	ENSG00000095303	rs3793619	124981911	G	C	0.350895	0.0693005	0.0214395	0.00122767	0.0187522	0.00820246
cg01206378	1	95698827	ENSG00000117569	rs79639895	97406681	G	A	0.00695825	0.498048	0.154089	0.00122838	0.0215102	0.00820669
cg19512961	12	133363341	ENSG00000176894	rs74912164	133367355	T	C	0.281312	0.0395765	0.0122445	0.00122851	0.0983312	0.00820742
cg26686608	16	88705716	ENSG00000205018	rs9925947	88709343	A	G	0.395626	0.209616	0.0648535	0.00122862	0.127715	0.00820809
cg00576689	8	37218068	ENSG00000147465	rs17343241	37264975	T	C	0.422465	0.0800285	0.024761	0.00122912	0.616191	0.0082111
cg02072875	7	2606796	ENSG00000136295	rs4721859	2639587	A	C	0.213718	-0.175344	0.0542522	0.00122923	0.68243	0.00821174
cg03145999	19	58629828	ENSG00000083814	rs3810126	58610254	G	A	0.322068	-0.140175	0.0433715	0.00122948	0.0244734	0.0082133
cg27370248	15	55579397	ENSG00000069869	rs12901464	55591912	G	A	0.0536779	0.0846547	0.0261946	0.00123029	0.0480011	0.00821817
cg23577033	10	75636861	ENSG00000176986	rs183313528	75517044	A	G	0.0198807	0.0871687	0.0269737	0.0012309	0.819158	0.00822183
cg23347678	8	144596900	ENSG00000178719	rs11783695	144596903	G	T	0.151093	-0.149552	0.046278	0.00123102	0.0139503	0.0082226
cg00904823	10	112418708	ENSG00000203867	rs117310500	112418685	C	T	0.0198807	0.151982	0.0470309	0.00123128	0.212678	0.00822412
cg06167719	21	38362727	ENSG00000242553	rs56395340	38364480	A	G	0.287276	0.0510894	0.01581	0.00123159	0.341397	0.00822599
cg18007341	6	33967924	ENSG00000112514	rs6905327	33873178	T	A	0.219682	0.149615	0.0463013	0.00123211	0.211338	0.00822908
cg00817765	1	38940901	ENSG00000196449	rs1329818	38936584	C	T	0.257455	-0.0773626	0.0239415	0.00123218	0.246506	0.00822947
cg05192657	14	73425458	ENSG00000165898	rs10134911	74095256	A	G	0.466203	0.169717	0.0525232	0.00123236	0.0502035	0.00823054
cg17717333	2	26101647	ENSG00000084764	rs111706145	26222992	T	C	0.0586481	-0.0668392	0.0206854	0.0012326	0.459137	0.00823191
cg17519949	19	15292440	ENSG00000105131	rs1043997	15292437	T	C	0.159046	0.0986607	0.0305345	0.00123305	0.203906	0.0082346
cg26428830	11	45728183	ENSG00000254427	rs7101995	45704991	T	C	0.44831	-0.338227	0.104683	0.00123381	0.699734	0.00823918
cg06751612	16	88798854	ENSG00000075399	rs8059048	88781040	G	A	0.195825	-0.157238	0.0486669	0.00123401	0.0956892	0.00824038
cg04392469	1	220921432	ENSG00000118873	rs11118600	220945713	G	C	0.23161	-0.185342	0.0573659	0.00123412	0.418108	0.00824094
cg02155398	2	45160490	ENSG00000143919	rs340504	45082159	A	T	0.480119	0.188335	0.0582925	0.00123419	0.0109957	0.00824137
cg14547895	11	125037226	ENSG00000134955	rs589839	125071311	C	T	0.219682	-0.141438	0.0437785	0.00123457	0.598915	0.00824364
cg03127563	8	38385808	ENSG00000187840	rs2445023	38388012	G	C	0.172962	-0.0385891	0.0119443	0.0012346	0.291707	0.00824381
cg13361506	11	78470286	ENSG00000151366	rs613681	78470286	T	C	0.49503	0.030524	0.00944795	0.00123464	0.0109293	0.00824407
cg14434109	9	136919671	ENSG00000197859	rs461462	136911272	T	C	0.295229	-0.0688114	0.0212996	0.00123509	0.361368	0.00824673
cg14350312	6	170561507	ENSG00000112592	rs35297137	170561565	T	C	0.248509	-0.0877351	0.0271579	0.00123547	0.0573237	0.00824913
cg16907514	14	56046098	ENSG00000180008	rs8007183	56081149	A	G	0.341948	-0.061304	0.0189767	0.00123582	0.5797	0.00825125
cg14240646	10	27532245	ENSG00000136754	rs1148167	27532743	T	G	0.367793	0.0208534	0.00645521	0.00123585	0.0217339	0.00825145
cg10009497	7	1095416	ENSG00000164828	rs11768486	1101290	A	C	0.126243	-0.0402113	0.0124475	0.00123586	0.029087	0.00825149
cg07017454	1	92011979	ENSG00000172031	rs12031239	92001614	A	G	0.267396	0.0813703	0.0251886	0.00123601	0.131634	0.00825235
cg01612110	9	138967027	ENSG00000237886	rs10776876	138965270	C	T	0.261431	0.054049	0.0167316	0.00123638	0.168417	0.00825451
cg04452961	10	134774561	ENSG00000171798	rs116672605	134773524	T	C	0.0685885	0.108642	0.0336327	0.00123675	0.280946	0.00825682
cg06689045	3	120025420	ENSG00000163389	rs796825	120017480	G	A	0.369781	0.133442	0.0413105	0.00123697	0.126211	0.00825823
cg02975922	3	195473998	ENSG00000173950	rs9871344	195750016	A	T	0.34493	-0.0762208	0.0235962	0.001237	0.156084	0.00825839
cg08395784	4	708242	ENSG00000159692	rs28743077	708242	T	C	0.124254	-0.0275795	0.00853809	0.00123717	0.0208167	0.00825947
cg10142236	16	883132	ENSG00000005513	rs9939353	884510	A	G	0.282306	0.0476839	0.0147621	0.00123722	0.785725	0.00825978
cg15230030	4	3365414	ENSG00000063978	rs10026577	3368573	A	G	0.316103	0.116772	0.0361511	0.00123739	0.0308366	0.00826075
cg07971007	17	79127372	ENSG00000176155	rs9652895	79127165	G	A	0.373757	0.0780029	0.0241487	0.00123743	0.318254	0.00826099
cg22986999	11	68781976	ENSG00000255306	rs3862397	68770033	C	T	0.407555	0.0986634	0.0305451	0.0012375	0.0106869	0.00826146
cg15840005	1	2139905	ENSG00000116151	rs427811	2075560	G	T	0.292247	0.166504	0.0515489	0.00123786	0.0902514	0.00826348
cg23251248	14	55907374	ENSG00000126787	rs8019270	55907172	C	G	0.40159	-0.17053	0.0527969	0.0012382	0.438272	0.00826559
cg03146649	16	57094643	ENSG00000102996	rs78986135	57094644	A	G	0.137177	-0.0194535	0.00602291	0.0012383	0.730115	0.00826615
cg12272837	19	291315	ENSG00000099866	rs12981067	288374	C	T	0.499006	0.0879052	0.0272163	0.00123843	0.052132	0.008267
cg07224469	4	716282	ENSG00000249592	rs12510790	714936	A	G	0.332008	-0.0751768	0.0232756	0.00123851	0.0259337	0.00826749
cg19300502	19	4455863	ENSG00000267938	rs11666856	4437450	G	A	0.264414	0.068035	0.0210644	0.00123854	0.0397724	0.00826762
cg04442388	7	43151168	ENSG00000106591	rs77708436	43150129	T	C	0.0477137	-0.127242	0.0393959	0.00123871	0.017972	0.00826858
cg18614735	8	41583523	ENSG00000176209	rs80118742	41585579	A	G	0.0536779	0.0737426	0.0228322	0.00123891	0.0403147	0.00826976
cg06251590	16	1090338	ENSG00000130731	rs62015591	1086467	A	G	0.106362	0.121518	0.0376246	0.00123905	0.591368	0.00827056
cg12012426	4	1366463	ENSG00000178950	rs28733902	1374789	A	G	0.33499	-0.0219571	0.00679847	0.00123916	0.080689	0.00827122
cg16393207	11	75237739	ENSG00000254826	rs12361128	75238959	G	C	0.131213	0.151789	0.0469981	0.00123926	0.364054	0.00827182
cg12950816	7	1198977	ENSG00000198517	rs2949178	1209925	T	C	0.407555	-0.0235055	0.00727825	0.00123982	0.396769	0.00827513
cg14047370	7	43342206	ENSG00000106608	rs1859403	43342102	T	C	0.153082	-0.0355645	0.0110134	0.00124138	0.459068	0.00828432
cg09923656	13	42857965	ENSG00000102780	rs1813954	42851334	A	C	0.359841	-0.136737	0.0423446	0.00124157	0.519382	0.00828553
cg10240139	6	169605570	ENSG00000185127	rs7764005	169607718	T	C	0.484095	0.0976921	0.0302538	0.00124189	0.441745	0.00828749
cg04354689	16	2660830	ENSG00000103363	rs12921332	2724565	A	G	0.264414	0.168507	0.0521842	0.00124192	0.855809	0.00828761
cg24906420	12	133133512	ENSG00000198040	rs77540893	133145026	G	A	0.0477137	0.195038	0.0604005	0.00124193	0.0581098	0.00828766
cg06793728	12	54942853	ENSG00000161638	rs2271981	54937802	T	G	0.141153	-0.0464503	0.0143852	0.00124205	0.0802629	0.00828837
cg21855021	6	131457506	ENSG00000118520	rs9372991	131452054	C	G	0.0745527	0.0681009	0.0210908	0.00124247	0.164946	0.00829092
cg25628701	5	178835943	ENSG00000253520	rs685471	178836611	A	G	0.0318091	-0.310565	0.0961815	0.00124247	0.0522913	0.00829092
cg01802415	8	22561719	ENSG00000158856	rs12541654	22560598	G	A	0.327038	-0.0946299	0.0293071	0.00124263	0.0143282	0.00829177
cg05351887	16	3988869	ENSG00000085644	rs7199418	3994927	C	G	0.0904573	0.0921609	0.0285427	0.00124276	0.145395	0.00829256
cg03531810	8	143867304	ENSG00000247317	rs77108273	143879881	G	C	0.0457256	-0.282755	0.0875724	0.00124305	0.0792652	0.00829429
cg24096415	17	1553484	ENSG00000167705	rs117554473	1587713	A	G	0.0427435	-0.163446	0.0506258	0.00124431	0.535769	0.00830196
cg06386482	6	47624117	ENSG00000146072	rs1485782	47624115	C	T	0.32505	-0.0238251	0.0073797	0.00124455	0.18541	0.0083034
cg14581628	9	136503185	ENSG00000197859	rs10993770	136564575	A	C	0.383698	-0.180073	0.0557774	0.00124474	0.330116	0.00830461
cg16805188	2	152858262	ENSG00000177519	rs62181860	153397623	T	C	0.0467197	0.0602365	0.0186586	0.00124506	0.483931	0.00830649
cg01760983	22	17587971	ENSG00000237438	rs6518661	17587975	A	G	0.361829	-0.130492	0.0404215	0.00124542	0.0160968	0.00830864
cg26003933	1	6035549	ENSG00000097021	rs35603680	6058729	A	G	0.166004	0.0474765	0.0147068	0.00124567	0.0506205	0.00831002
cg12814117	2	108157524	ENSG00000119147	rs77961312	107684597	T	G	0.0775348	0.0871328	0.0269915	0.00124588	0.288125	0.00831121
cg19767477	5	127420684	ENSG00000113368	rs4835927	126899205	T	C	0.228628	-0.154211	0.0477712	0.00124612	0.750897	0.00831264
cg17371070	8	125239977	ENSG00000214803	rs67732492	125237257	A	G	0.115308	-0.145212	0.0449846	0.00124645	0.0246026	0.00831462
cg08198193	5	81146787	ENSG00000152348	rs17242130	81154906	C	A	0.0934394	-0.179841	0.0557137	0.00124678	0.440183	0.00831655
cg10537450	1	147789973	ENSG00000203836	rs6702576	147787536	G	A	0.2833	-0.106531	0.0330031	0.00124693	0.0225538	0.00831742
cg25653839	15	40450026	ENSG00000128928	rs4924425	40438593	A	C	0.502982	0.0721611	0.0223554	0.00124702	0.126241	0.00831798
cg10960700	7	128371353	ENSG00000128617	rs10488628	128367892	T	C	0.430418	0.125454	0.0388658	0.0012471	0.107849	0.00831842
cg04505435	11	70672511	ENSG00000131626	rs59579317	70684569	G	A	0.0884692	-0.0839235	0.0260002	0.00124744	0.0390895	0.00832044
cg04249142	19	17355785	ENSG00000268056	rs28789767	17334178	G	A	0.346918	-0.329862	0.102194	0.00124749	0.180607	0.00832076
cg06309968	3	138327387	ENSG00000248932	rs11706016	138581997	C	A	0.474155	-0.30842	0.095552	0.00124758	0.0582831	0.0083213
cg17584196	11	82445114	ENSG00000137502	rs2226793	82490274	C	A	0.234592	-0.125912	0.03901	0.00124797	0.0374049	0.00832366
cg01842473	11	617407	ENSG00000177156	rs58688157	625085	G	A	0.26839	-0.0899628	0.0278728	0.00124824	0.075891	0.00832525
cg00707814	12	121893668	ENSG00000157782	rs10849890	121902725	T	C	0.499006	0.0429204	0.0132978	0.00124826	0.284949	0.00832534
cg22352078	8	41424982	ENSG00000147536	rs11987150	41418163	A	G	0.161034	-0.144388	0.0447351	0.00124828	0.0172172	0.00832543
cg17938612	4	4860698	ENSG00000152953	rs112564802	4870137	T	A	0.0626243	0.107686	0.0333653	0.00124886	0.0848651	0.00832901
cg03534453	5	140537884	ENSG00000156453	rs61745622	140572538	T	C	0.0198807	-0.0910211	0.0282023	0.00124904	0.238559	0.00832999
cg01300852	6	166955885	ENSG00000026297	rs13207398	166960382	C	T	0.355865	0.0833209	0.0258168	0.00124925	0.0290227	0.00833129
cg10778072	1	17564995	ENSG00000179051	rs2977227	17576328	C	T	0.452286	-0.135212	0.0418954	0.00124933	0.0116776	0.00833173
cg10956860	5	32175561	ENSG00000133401	rs157489	32123891	T	C	0.404573	0.0388262	0.0120304	0.00124948	0.0593776	0.00833262
cg15674997	5	178421314	ENSG00000169131	rs762725	178416827	G	A	0.446322	0.0935268	0.0289796	0.0012495	0.0410043	0.00833273
cg13375916	8	143055975	ENSG00000261693	rs10096413	143056012	A	G	0.0864811	-0.204434	0.0633465	0.00124992	0.609087	0.00833532
cg24258529	4	1570685	ENSG00000109685	rs7680854	1561944	T	C	0.240557	0.0766499	0.0237511	0.00125	0.448268	0.00833581
cg19403909	1	78957682	ENSG00000137965	rs6424770	78839926	A	G	0.370775	-0.120224	0.0372534	0.00125005	0.117278	0.00833607
cg25009498	17	80562120	ENSG00000169660	rs60889372	80555865	C	T	0.168986	0.0322846	0.0100039	0.00125015	0.013809	0.00833666
cg06279663	7	1335650	ENSG00000105963	rs10240008	1331920	C	A	0.450298	0.181641	0.0562849	0.00125023	0.621113	0.0083371
cg21315874	15	80211847	ENSG00000136379	rs934136	80211896	G	A	0.293241	-0.033819	0.0104795	0.00125027	0.034625	0.00833731
cg12069276	11	10476242	ENSG00000148926	rs7111970	10471680	A	G	0.464215	0.131815	0.040846	0.00125045	0.234287	0.00833838
cg19466774	11	1566544	ENSG00000174672	rs61869697	1598901	A	C	0.34493	0.107062	0.033176	0.0012505	0.0129744	0.00833863
cg21068013	3	43204254	ENSG00000144647	rs1320155	43204692	C	T	0.253479	0.12843	0.0397976	0.00125058	0.203154	0.00833909
cg03885343	5	98108198	ENSG00000246763	rs2547971	98104977	A	G	0.082505	0.0723013	0.0224046	0.00125066	0.703852	0.00833952
cg23268322	19	50762551	ENSG00000142528	rs1651551	50765956	T	C	0.242545	0.0454492	0.0140839	0.00125081	0.144547	0.00834046
cg21174375	14	64681225	ENSG00000125952	rs1152590	64681193	T	C	0.39165	-0.0703843	0.0218112	0.00125105	0.285418	0.00834185
cg00898111	17	72359190	ENSG00000167850	rs3760199	72355256	A	G	0.390656	-0.0958059	0.0296891	0.00125107	0.0231852	0.00834196
cg08774207	16	86322930	ENSG00000103248	rs9921307	86295059	C	T	0.223658	-0.13765	0.042657	0.00125137	0.0975262	0.00834372
cg03327352	1	46979222	ENSG00000117425	rs72690839	46246120	T	G	0.0666004	0.101607	0.0314878	0.00125152	0.0194036	0.00834462
cg24940950	17	70739702	ENSG00000227036	rs2567473	70738077	G	A	0.306163	-0.194036	0.0601328	0.00125185	0.0827903	0.00834659
cg11645539	6	110732115	ENSG00000123505	rs2073211	110729270	G	A	0.158052	0.018653	0.00578069	0.0012519	0.127372	0.00834687
cg03959186	2	9893528	ENSG00000115750	rs868442	9893964	C	T	0.280318	-0.0308058	0.00954695	0.00125199	0.0352735	0.00834744
cg06946880	2	71163123	ENSG00000075340	rs17663700	71162773	T	C	0.417495	0.067857	0.0210295	0.00125201	0.164221	0.00834753
cg15045153	3	189693045	ENSG00000090530	rs2693034	189704247	A	G	0.276342	0.137899	0.0427368	0.00125225	0.0480384	0.00834891
cg15600051	4	2341440	ENSG00000185818	rs13110406	2341445	G	A	0.324056	-0.116041	0.0359656	0.00125344	0.194923	0.00835611
cg20547893	2	1573122	ENSG00000172554	rs10177509	1568536	C	T	0.217694	0.0373949	0.0115908	0.00125423	0.169849	0.00836089
cg01095658	14	68036318	ENSG00000054690	rs2273594	68036464	G	C	0.425447	-0.0376547	0.0116715	0.00125438	0.364681	0.00836176
cg26333393	10	125651726	ENSG00000107902	rs870577	125664260	A	C	0.322068	-0.0764198	0.0236877	0.00125474	0.0757135	0.00836389
cg26404725	10	94819802	ENSG00000095564	rs12357515	94725508	G	A	0.102386	0.0913735	0.0283232	0.0012549	0.0198551	0.00836492
cg07628416	16	4033297	ENSG00000172460	rs72760822	3840952	C	T	0.026839	0.196642	0.0609551	0.00125529	0.947571	0.0083674
cg14623316	3	9181382	ENSG00000196220	rs2668361	9181403	T	C	0.431412	0.0230796	0.0071546	0.00125605	0.630206	0.00837176
cg12429852	5	150632652	ENSG00000070614	rs13359408	150618545	T	A	0.323062	-0.122305	0.0379164	0.00125691	0.399926	0.00837703
cg13521899	9	129081113	ENSG00000119414	rs116238784	128828312	A	C	0.0666004	-0.120015	0.0372068	0.00125695	0.23274	0.0083772
cg11439826	17	76250004	ENSG00000167895	rs880695	76247158	C	T	0.281312	0.0826271	0.0256162	0.00125719	0.0959727	0.00837867
cg00002033	19	39798481	ENSG00000268262	rs7246750	39850836	T	A	0.0735587	0.180587	0.0559871	0.00125747	0.293352	0.00838035
cg05152903	12	10872218	ENSG00000256667	rs10845210	10883516	C	T	0.177932	-0.0678305	0.0210294	0.00125747	0.0406978	0.00838035
cg21808448	1	39859609	ENSG00000090621	rs3121891	39805302	T	C	0.0477137	-0.0638995	0.019811	0.00125773	0.0119659	0.00838176
cg03237166	9	38393112	ENSG00000137054	rs4646770	38393171	G	A	0.304175	0.0910633	0.0282328	0.00125779	0.117672	0.00838207
cg04240660	16	89714849	ENSG00000167522	rs4785699	89716222	T	G	0.190855	-0.0594775	0.0184404	0.00125805	0.28863	0.00838361
cg00122679	10	125673028	ENSG00000107902	rs1105562	125664613	T	C	0.32505	0.0566595	0.017567	0.00125827	0.168921	0.00838497
cg00014806	19	2475658	ENSG00000130332	rs3795024	2475411	T	C	0.105368	-0.155968	0.0483578	0.00125841	0.0167663	0.00838581
cg15198736	5	32709396	ENSG00000113407	rs365324	33365116	T	A	0.082505	-0.187755	0.0582137	0.0012585	0.0440248	0.00838635
cg03666309	19	39234827	ENSG00000161243	rs11553600	39196736	A	G	0.22664	0.0444529	0.013783	0.00125891	0.0341739	0.00838868
cg13186130	11	2321889	ENSG00000070985	rs2651823	2321650	A	G	0.4334	-0.042035	0.0130336	0.00125921	0.609925	0.00839046
cg23628350	17	80561982	ENSG00000169660	rs60889372	80555865	C	T	0.168986	0.0335993	0.0104183	0.00125968	0.0593231	0.00839319
cg27228433	16	71475716	ENSG00000140830	rs7192986	71461004	A	G	0.304175	0.139649	0.0433019	0.00125968	0.0153877	0.00839319
cg02801388	17	76618029	ENSG00000035862	rs7216376	76617894	C	T	0.474155	0.148491	0.0460469	0.00126073	0.0155904	0.00839976
cg03889767	4	987672	ENSG00000178222	rs188911015	940660	A	G	0.0318091	0.0938059	0.0290903	0.00126131	0.108552	0.00840324
cg02399415	10	86959737	ENSG00000148600	rs34044783	86962268	T	C	0.0377734	-0.146087	0.0453036	0.00126135	0.0877483	0.00840349
cg20848441	1	2805150	ENSG00000157911	rs12091184	2822748	C	T	0.210736	-0.164987	0.0511653	0.00126152	0.165858	0.00840442
cg23873703	3	155838625	ENSG00000114805	rs4679761	155868039	A	G	0.427435	0.132449	0.0410752	0.00126172	0.0981695	0.00840563
cg00628788	18	33529997	ENSG00000141425	rs1789537	33522384	C	T	0.133201	-0.139238	0.0431859	0.00126341	0.0631753	0.00841577
cg20315150	7	28647577	ENSG00000153814	rs160340	28632303	A	T	0.282306	0.0440839	0.013673	0.00126349	0.105466	0.00841615
cg05954830	1	159838031	ENSG00000269620	rs4656854	159838243	G	A	0.32008	0.154976	0.0480679	0.00126365	0.213603	0.0084171
cg22598241	19	2131519	ENSG00000167476	rs2238600	2140034	T	G	0.0467197	-0.0433301	0.0134394	0.00126367	0.254493	0.00841717
cg05007992	2	233323117	ENSG00000115468	rs2003780	233323177	T	C	0.367793	-0.144252	0.0447444	0.00126454	0.0943901	0.00842231
cg18629527	14	100771445	ENSG00000100811	rs1059264	100769163	T	C	0.365805	-0.039478	0.0122455	0.00126472	0.0263255	0.00842337
cg11202265	7	158362907	ENSG00000146918	rs7807122	158235940	C	G	0.218688	-0.199729	0.0619534	0.00126476	0.021212	0.00842357
cg17519280	5	115175001	ENSG00000248175	rs26534	115175701	A	G	0.428429	-0.0362109	0.0112322	0.00126485	0.366368	0.00842414
cg00231927	7	157502620	ENSG00000105993	rs2109302	157515275	C	T	0.422465	-0.164602	0.0510583	0.00126501	0.181343	0.00842506
cg07209066	12	76139262	ENSG00000257497	rs61932588	76139294	T	C	0.157058	-0.173477	0.0538129	0.00126544	0.224057	0.00842773
cg08461903	21	45884825	ENSG00000235890	rs1984325	45887294	C	T	0.15507	-0.0929501	0.0288335	0.00126555	0.124567	0.00842829
cg27442616	4	124356800	ENSG00000145375	rs113633193	124348070	G	C	0.11332	0.115872	0.0359447	0.00126585	0.520866	0.00843008
cg07583137	8	82644012	ENSG00000076641	rs3735701	82644442	A	G	0.185885	0.0512357	0.0158939	0.00126585	0.0579284	0.00843008
cg04080530	1	2886868	ENSG00000238164	rs12752801	2886466	T	C	0.158052	-0.128178	0.039763	0.0012661	0.357011	0.00843158
cg02156870	17	36717733	ENSG00000056661	rs34152350	36772556	T	G	0.144135	0.153557	0.0476363	0.00126621	0.570535	0.00843224
cg05593887	7	77827379	ENSG00000135211	rs7778457	77827725	A	C	0.45825	0.0236632	0.00734082	0.00126631	0.0206317	0.00843277
cg06145800	16	4975273	ENSG00000168101	rs2908663	4980427	C	T	0.295229	-0.152484	0.0473056	0.00126683	0.0168818	0.00843598
cg09327694	16	89751805	ENSG00000158792	rs149948027	89718638	T	C	0.0119284	-0.0685945	0.0212806	0.00126707	0.130154	0.00843753
cg07007312	4	961505	ENSG00000127418	rs111344337	967335	G	T	0.440358	-0.0397861	0.0123433	0.00126727	0.0537834	0.00843867
cg18527669	8	144509298	ENSG00000183309	rs11782698	144500947	C	T	0.210736	-0.146882	0.0455707	0.00126778	0.0829551	0.0084416
cg21637884	3	57530016	ENSG00000239388	rs7610386	57534427	G	T	0.199801	-0.145702	0.0452049	0.00126792	0.0235675	0.00844253
cg20217978	20	30608297	ENSG00000088356	rs6061104	30608046	G	A	0.227634	0.0609624	0.018914	0.00126794	0.019666	0.0084426
cg16658020	17	39203641	ENSG00000131759	rs79416993	39208099	A	G	0.137177	0.0849799	0.0263656	0.00126794	0.480105	0.0084426
cg24006361	17	48610255	ENSG00000008294	rs9900747	48609789	G	A	0.266402	0.0540547	0.0167716	0.00126861	0.833228	0.00844666
cg00552525	8	142160972	ENSG00000253307	rs3816063	142161064	T	C	0.37674	-0.326259	0.101233	0.00126915	0.128087	0.00844978
cg27114706	12	92527244	ENSG00000205056	rs709218	92527245	G	C	0.220676	-0.0233024	0.00723049	0.00126944	0.406946	0.00845157
cg09333785	4	8202491	ENSG00000163995	rs73079705	8204384	T	G	0.142147	-0.0491636	0.0152552	0.00126964	0.0164513	0.00845261
cg15618347	17	76503643	ENSG00000035862	rs629065	76504219	A	G	0.240557	0.104115	0.0323062	0.00126967	0.738723	0.00845277
cg22426938	7	1423890	ENSG00000136295	rs113889661	2137611	T	C	0.0228628	-0.114516	0.035534	0.00126982	0.0445501	0.00845366
cg12666403	5	177411528	ENSG00000027847	rs73346254	177422391	T	C	0.0208748	-0.135068	0.0419118	0.00127002	0.0459163	0.00845482
cg20400248	8	9005257	ENSG00000147324	rs17703572	8947471	C	T	0.352883	-0.15676	0.0486437	0.00127023	0.135535	0.00845602
cg07627119	15	89906172	ENSG00000157823	rs150294	89931148	G	A	0.426441	0.192805	0.059829	0.00127029	0.13527	0.00845637
cg17988535	13	114808856	ENSG00000153531	rs76976518	114819043	T	C	0.0437376	-0.0971985	0.0301616	0.00127035	0.0346233	0.00845675
cg06279471	11	67806118	ENSG00000175463	rs884826	67806129	G	A	0.483101	0.057249	0.017765	0.00127041	0.55095	0.00845709
cg04753583	21	47062565	ENSG00000223768	rs4819138	47061267	A	G	0.451292	0.113766	0.0353033	0.00127061	0.0254852	0.00845829
cg11062158	7	157890370	ENSG00000155093	rs4909288	157954508	T	A	0.272366	-0.0527417	0.0163671	0.00127111	0.133233	0.00846134
cg02852670	14	20903410	ENSG00000185271	rs938889	20908741	T	C	0.367793	0.174321	0.0540986	0.00127173	0.10026	0.00846498
cg14587065	17	3807247	ENSG00000004660	rs2074989	3808032	G	A	0.412525	-0.116312	0.0360968	0.00127192	0.486721	0.00846616
cg17875102	6	33926023	ENSG00000231925	rs4571557	33925967	C	A	0.508946	0.0890333	0.0276318	0.00127242	0.518827	0.0084691
cg23098371	1	92012061	ENSG00000172031	rs745732	92012189	G	A	0.266402	0.105165	0.0326387	0.00127258	0.040204	0.00847006
cg05644921	4	141489114	ENSG00000179387	rs2115988	141452941	A	G	0.0785288	-0.0956572	0.0296892	0.00127323	0.336897	0.00847395
cg03335624	5	73934942	ENSG00000198780	rs6886768	73927770	C	G	0.11332	-0.0416179	0.0129178	0.00127411	0.246167	0.00847926
cg07554478	3	113492074	ENSG00000184307	rs11719303	113494524	T	A	0.378728	0.0383702	0.0119098	0.00127413	0.0770181	0.0084794
cg08389468	5	136199128	ENSG00000120708	rs258559	136275665	A	T	0.2833	-0.118729	0.0368538	0.00127462	0.224388	0.00848234
cg12049550	1	65035261	ENSG00000185483	rs7512417	65022445	A	G	0.210736	0.139316	0.0432478	0.00127592	0.858185	0.00849033
cg16182267	18	77286129	ENSG00000226742	rs62096935	77287314	T	C	0.0467197	0.107058	0.0332341	0.00127596	0.116926	0.00849058
cg11321035	19	13944814	ENSG00000267519	rs3745453	13942221	G	A	0.321074	-0.268027	0.0832061	0.00127636	0.49372	0.00849297
cg23088142	3	137531265	ENSG00000158234	rs79326937	137521935	T	C	0.191849	-0.0945304	0.0293461	0.00127643	0.108878	0.00849336
cg23159970	12	2690385	ENSG00000171792	rs7311355	2690385	C	T	0.302187	-0.0240713	0.00747279	0.00127656	0.150975	0.0084941
cg04597545	19	800229	ENSG00000116032	rs62131332	799392	T	C	0.0606362	0.195683	0.0607494	0.00127676	0.179676	0.00849524
cg22961402	17	27913793	ENSG00000263531	rs28492945	28223982	G	T	0.499006	-0.352749	0.109513	0.0012771	0.0122784	0.00849732
cg07593415	19	2426333	ENSG00000104897	rs75888388	2415494	A	G	0.101392	0.0716274	0.0222399	0.0012789	0.484351	0.00850822
cg17272642	11	124747244	ENSG00000110002	rs11219822	124746644	C	A	0.447316	-0.0798286	0.0247871	0.00127934	0.222967	0.00851076
cg23089840	21	45874886	ENSG00000235890	rs4818925	45879266	A	G	0.154076	0.439756	0.136546	0.00127939	0.717641	0.008511
cg16906346	6	24646782	ENSG00000124564	rs77786537	24896563	G	A	0.101392	-0.10497	0.0325939	0.00127946	0.80965	0.00851145
cg09397579	7	151511901	ENSG00000106617	rs77307127	151528768	T	C	0.026839	0.173734	0.0539455	0.00127949	0.0220291	0.00851163
cg02018176	4	1364513	ENSG00000178950	rs28733902	1374789	A	G	0.33499	0.0275973	0.00856946	0.00127998	0.122957	0.00851467
cg02161262	2	127865248	ENSG00000115718	rs34212842	127881219	A	G	0.133201	-0.095809	0.0297505	0.00128003	0.123476	0.00851493
cg22336004	1	66258035	ENSG00000162437	rs11208747	66253599	G	A	0.329026	-0.0674037	0.0209311	0.00128072	0.882463	0.00851921
cg00160667	1	29587357	ENSG00000158161	rs2788886	29341153	C	T	0.131213	-0.191105	0.0593463	0.00128119	0.0480303	0.00852192
cg24675344	1	154732993	ENSG00000163354	rs10908436	154733000	A	G	0.324056	-0.112505	0.0349382	0.00128145	0.443226	0.00852343
cg15177211	7	75567469	ENSG00000186704	rs116210684	75803119	C	G	0.083499	0.229737	0.0713487	0.00128225	0.154375	0.00852831
cg09654300	3	42132991	ENSG00000144647	rs3856733	42147693	G	C	0.305169	-0.0537904	0.0167064	0.00128307	0.390819	0.00853301
cg19903596	5	180527369	ENSG00000165810	rs17705959	180535802	T	C	0.502982	0.0477229	0.0148225	0.00128356	0.0664638	0.00853607
cg15083522	10	134188873	ENSG00000188385	rs1054038	134188874	A	G	0.259443	0.0226114	0.00702343	0.00128447	0.829084	0.00854142
cg15805104	19	56988935	ENSG00000121406	rs4801336	57071752	C	G	0.239563	-0.0723988	0.0224882	0.00128455	0.690167	0.00854198
cg23017573	10	22932452	ENSG00000077327	rs1778335	22932148	C	T	0.299205	0.0309447	0.00961194	0.00128457	0.914031	0.00854206
cg20649689	6	30455885	ENSG00000226979	rs148366944	30616300	T	C	0.0377734	0.0506448	0.0157311	0.00128457	0.0161331	0.00854208
cg10033892	10	134736108	ENSG00000151640	rs7081591	134748109	G	C	0.472167	0.104881	0.0325781	0.00128466	0.0110711	0.00854263
cg04226256	6	170488281	ENSG00000071994	rs3012368	170453061	T	C	0.493042	-0.172249	0.0535038	0.00128469	0.42007	0.0085428
cg11360546	7	1094263	ENSG00000164828	rs76214082	1102097	A	T	0.126243	-0.0508819	0.0158053	0.00128505	0.0425239	0.00854506
cg05786009	15	79152474	ENSG00000167202	rs4778909	79155088	C	T	0.15507	-0.0813544	0.0252711	0.0012852	0.0769741	0.00854589
cg00738934	8	78996279	ENSG00000164683	rs1348464	79793228	A	G	0.500994	0.123052	0.0382236	0.00128523	0.126488	0.00854608
cg04162299	7	111825813	ENSG00000164603	rs71544730	111825720	T	C	0.228628	-0.0388021	0.0120534	0.0012855	0.867342	0.00854776
cg21529477	11	1892092	ENSG00000064201	rs61868776	1890321	T	C	0.256461	0.127093	0.03948	0.00128566	0.226552	0.00854874
cg01710865	1	48937404	ENSG00000235105	rs12733028	48784081	C	T	0.214712	0.300145	0.0932372	0.00128569	0.46817	0.00854889
cg13556767	9	8234760	ENSG00000137038	rs1768576	8235898	T	C	0.153082	0.115758	0.0359601	0.00128607	0.583287	0.00855111
cg11969213	17	43324322	ENSG00000108309	rs7212404	43317574	A	G	0.178926	0.0880285	0.0273462	0.00128621	0.184725	0.00855194
cg12617225	6	33983320	ENSG00000112514	rs732674	33876292	C	T	0.219682	0.174026	0.0540622	0.00128639	0.0995949	0.008553
cg14151288	2	100322441	ENSG00000170500	rs2082040	100347223	A	C	0.411531	0.176703	0.0548949	0.00128664	0.109016	0.00855444
cg05187322	17	78152328	ENSG00000181045	rs76828276	78152328	T	C	0.0785288	-0.0203502	0.00632218	0.00128704	0.0199869	0.00855668
cg23533683	19	46144774	ENSG00000185800	rs28602630	46144814	A	G	0.0745527	-0.192182	0.0597061	0.00128727	0.0301448	0.00855812
cg01017780	13	114195030	ENSG00000198176	rs2265155	114195161	A	G	0.269384	-0.140734	0.0437226	0.00128735	0.3192	0.00855857
cg01458105	10	134045514	ENSG00000068383	rs10870273	134046136	A	G	0.247515	0.0232115	0.00721144	0.00128771	0.290821	0.0085607
cg01071644	9	139138751	ENSG00000148411	rs117008938	139053661	A	C	0.0188867	-0.152841	0.0474855	0.00128774	0.019374	0.00856087
cg11242978	22	46423387	ENSG00000075240	rs7292527	46423125	G	T	0.303181	0.0559077	0.0173705	0.0012884	0.120315	0.00856462
cg14027288	1	180923683	ENSG00000121454	rs76014269	180923595	A	G	0.146123	0.0397196	0.0123413	0.00128899	0.179977	0.0085681
cg00586551	19	11347513	ENSG00000142453	rs737337	11347493	C	T	0.0735587	0.0583269	0.018123	0.00128916	0.0107615	0.00856908
cg14480249	4	3487164	ENSG00000087274	rs28706421	3487099	G	A	0.168986	-0.0785877	0.0244185	0.00128923	0.0821959	0.00856949
cg23896685	22	29451551	ENSG00000185340	rs8138950	29448643	C	T	0.511928	-0.0787416	0.0244671	0.00128966	0.0269699	0.00857209
cg11752250	14	68089471	ENSG00000081181	rs67778250	68088616	A	C	0.247515	0.126669	0.0393603	0.00129	0.15123	0.00857414
cg09046974	2	201676437	ENSG00000213090	rs3754937	201675353	G	C	0.450298	-0.0468533	0.0145589	0.00129007	0.219429	0.00857448
cg19396867	19	40314862	ENSG00000090006	rs7248926	40293424	T	C	0.435388	-0.0880293	0.0273544	0.0012904	0.0226165	0.00857651
cg00916536	2	87017419	ENSG00000203363	rs59183618	86692772	C	T	0.139165	0.213567	0.0663651	0.00129064	0.0675765	0.00857788
cg07728479	7	6655711	ENSG00000155026	rs34060186	6655932	G	C	0.2833	-0.313356	0.0973784	0.00129122	0.0251023	0.0085814
cg00811122	3	13177747	ENSG00000144712	rs358384	13178423	C	T	0.45328	-0.0984121	0.0305826	0.00129128	0.0606066	0.00858182
cg27089789	19	2136986	ENSG00000167476	rs2238600	2140034	T	G	0.0467197	-0.0478515	0.0148705	0.00129137	0.340012	0.00858231
cg26406176	13	19919158	ENSG00000226352	rs9512672	19916104	T	C	0.427435	-0.144795	0.0449975	0.00129157	0.131212	0.00858354
cg26207568	5	14173773	ENSG00000145569	rs43181	14176433	C	G	0.423459	-0.0893237	0.0277589	0.00129158	0.0235064	0.00858359
cg22370326	2	110373509	ENSG00000135960	rs1434167	110396324	C	T	0.388668	0.0459934	0.0142936	0.00129194	0.123858	0.0085857
cg13279566	3	160823315	ENSG00000229320	rs12494261	161010285	G	T	0.152087	-0.423596	0.131646	0.00129223	0.0372606	0.00858753
cg02157463	16	87648182	ENSG00000260456	rs4843638	87653097	T	C	0.349901	-0.0502485	0.0156163	0.00129225	0.0883825	0.00858763
cg18757087	5	173317332	ENSG00000145919	rs17695328	173345409	T	G	0.180915	0.0600512	0.0186628	0.00129228	0.0346665	0.00858781
cg08684580	7	98029266	ENSG00000243554	rs11761206	97964019	G	A	0.475149	0.119009	0.036987	0.00129268	0.327528	0.0085902
cg12679760	1	36786615	ENSG00000214193	rs10908294	36775658	C	G	0.124254	-0.180421	0.0560732	0.0012927	0.0393777	0.00859031
cg22239483	19	20150159	ENSG00000105750	rs2286922	20150175	G	C	0.183897	0.0824301	0.0256188	0.00129282	0.191839	0.00859101
cg23883747	22	50716088	ENSG00000188130	rs28718510	50717129	T	G	0.426441	-0.168674	0.0524237	0.00129304	0.517524	0.00859234
cg05294813	19	53541287	ENSG00000197497	rs2288421	53571306	C	T	0.32008	0.163605	0.0508488	0.00129323	0.14294	0.00859341
cg02372145	8	23605543	ENSG00000147457	rs73220871	23556780	A	G	0.251491	-0.0582507	0.0181048	0.00129349	0.0146416	0.00859497
cg16690885	13	113420153	ENSG00000068650	rs9577389	113414403	C	G	0.397614	-0.133387	0.041458	0.00129363	0.0321403	0.00859577
cg02389590	8	110658029	ENSG00000205038	rs142602657	110229175	T	C	0.0109344	0.172292	0.053552	0.0012941	0.317036	0.00859867
cg17334762	7	4862349	ENSG00000075624	rs77757724	4848041	T	C	0.0238569	0.11201	0.0348168	0.0012948	0.732155	0.00860292
cg08098950	16	4033226	ENSG00000172460	rs72760822	3840952	C	T	0.026839	0.198331	0.0616485	0.00129482	0.611129	0.00860301
cg03991848	11	76838498	ENSG00000158636	rs7121629	76840798	G	A	0.0745527	-0.111146	0.0345487	0.00129505	0.483876	0.00860438
cg11920122	18	11751556	ENSG00000141404	rs59549445	11821048	C	A	0.0397614	0.12978	0.0403414	0.0012952	0.205111	0.00860525
cg24720849	11	1854357	ENSG00000177595	rs79194907	1795214	G	A	0.0795229	-0.106341	0.0330556	0.00129528	0.350125	0.00860577
cg00139947	8	144403371	ENSG00000104522	rs3829020	144408781	A	G	0.0904573	0.0454531	0.0141292	0.00129556	0.0843993	0.00860742
cg15109207	19	48614773	ENSG00000063176	rs153023	48624625	T	C	0.463221	-0.036613	0.0113815	0.00129586	0.0496796	0.0086093
cg02848456	7	151006345	ENSG00000002726	rs6964641	151006529	G	A	0.259443	-0.0377296	0.0117291	0.00129649	0.0144555	0.00861314
cg08896420	15	89453807	ENSG00000242498	rs3784752	89453788	A	G	0.259443	-0.0580652	0.0180511	0.00129665	0.177173	0.00861405
cg07142131	1	22247949	ENSG00000158825	rs12023600	21912832	A	G	0.0964215	0.118792	0.0369299	0.00129673	0.449194	0.0086145
cg18650307	4	17809468	ENSG00000109805	rs16895884	17853726	C	A	0.0884692	-0.0982555	0.0305457	0.00129688	0.616903	0.00861543
cg12743419	10	33464523	ENSG00000099250	rs2474735	33465594	T	G	0.182903	-0.154913	0.0481594	0.00129689	0.0343009	0.00861543
cg04281261	20	5451900	ENSG00000101290	rs142772135	5395186	A	G	0.00894632	-0.097986	0.0304647	0.0012982	0.0435431	0.00862315
cg20293725	7	1121899	ENSG00000164818	rs4285396	1123738	T	C	0.399602	0.0602099	0.0187203	0.00129862	0.0256046	0.00862569
cg19884950	6	100882035	ENSG00000228439	rs2841287	100800122	A	G	0.305169	0.257779	0.0801493	0.00129884	0.0169807	0.00862698
cg15332132	20	62183964	ENSG00000125510	rs6089922	62180117	A	G	0.129225	0.0837107	0.0260282	0.00129923	0.245117	0.00862931
cg09438837	15	74537916	ENSG00000140464	rs351175	74528985	T	G	0.28827	0.133953	0.0416504	0.00129932	0.0132624	0.00862981
cg09112081	16	29796620	ENSG00000254634	rs13332660	29905882	T	C	0.172962	-0.267977	0.0833255	0.00129978	0.0284049	0.0086327
cg15552461	19	55581114	ENSG00000105063	rs4806641	55592070	A	G	0.083499	-0.065457	0.0203539	0.00130017	0.01723	0.00863492
cg09614300	10	124894076	ENSG00000179988	rs11248409	124894169	A	C	0.350895	0.196248	0.061025	0.00130051	0.0139217	0.008637
cg17250296	17	37331628	ENSG00000263818	rs523516	37331345	T	A	0.168986	-0.291786	0.0907336	0.00130059	0.788884	0.00863744
cg14178775	9	139401589	ENSG00000180539	rs11145764	139400406	T	C	0.456262	-0.0907748	0.0282278	0.00130084	0.353026	0.00863894
cg17090593	2	73144410	ENSG00000204872	rs71416768	73144411	C	G	0.156064	-0.0920247	0.0286168	0.00130102	0.178395	0.00864005
cg08929083	6	24667340	ENSG00000112293	rs74925745	24674793	T	C	0.11829	0.098843	0.0307371	0.00130103	0.247919	0.00864009
cg15889804	11	6947647	ENSG00000251364	rs76907248	6934495	C	T	0.0487078	0.111804	0.0347681	0.00130121	0.329386	0.0086412
cg05185040	8	41425077	ENSG00000147536	rs16890694	41425383	A	G	0.161034	-0.145854	0.0453568	0.00130123	0.0227766	0.00864134
cg17986341	1	3649771	ENSG00000235169	rs1181867	3651318	A	G	0.2167	0.204169	0.0634921	0.00130143	0.159411	0.0086425
cg27363788	3	197500836	ENSG00000224450	rs679495	197540124	A	G	0.127237	0.255523	0.0794667	0.00130228	0.0532895	0.00864751
cg21194115	5	607516	ENSG00000221990	rs116216542	583531	G	A	0.0218688	0.108798	0.033836	0.00130246	0.642164	0.00864866
cg26348995	17	80345367	ENSG00000141580	rs11077991	80330774	G	C	0.242545	0.332935	0.103544	0.00130269	0.0146935	0.00865008
cg20511832	15	78934280	ENSG00000188266	rs55988292	78936168	G	A	0.404573	-0.112008	0.0348351	0.00130278	0.0135208	0.00865053
cg21241823	21	43300024	ENSG00000183421	rs2839401	43302079	A	G	0.264414	0.156302	0.0486113	0.00130284	0.0395622	0.00865089
cg25432232	19	57742423	ENSG00000131845	rs12460654	57741441	C	G	0.259443	0.0540043	0.0167964	0.00130344	0.0173907	0.0086544
cg22994272	14	104346241	ENSG00000100711	rs142391027	104410545	A	G	0.027833	0.101231	0.0314855	0.00130369	0.235345	0.00865589
cg16387581	14	55333357	ENSG00000126787	rs2878172	55373670	G	A	0.427435	0.132563	0.0412315	0.001304	0.0610755	0.00865773
cg20989454	11	613478	ENSG00000254910	rs61877856	617378	T	C	0.270378	0.183091	0.0569472	0.00130402	0.051618	0.00865777
cg25006829	3	184403835	ENSG00000161204	rs9290796	184402122	A	G	0.374751	0.0773486	0.0240582	0.00130416	0.935151	0.00865867
cg10731507	3	138067853	ENSG00000248932	rs111398337	138328016	C	T	0.471173	-0.285973	0.0889485	0.00130427	0.0132973	0.00865932
cg18430128	19	58570491	ENSG00000083812	rs1808397	58572356	C	G	0.301193	0.137752	0.0428465	0.00130443	0.184302	0.00866031
cg07047815	11	1909656	ENSG00000130600	rs810021	1914819	A	G	0.489066	-0.128341	0.0399197	0.00130458	0.211683	0.00866119
cg27046163	22	29456365	ENSG00000183765	rs76218604	29427268	T	C	0.0735587	-0.105582	0.0328412	0.00130479	0.0134438	0.00866239
cg02603662	16	88800103	ENSG00000075399	rs9925171	88809480	A	G	0.33002	-0.187168	0.0582191	0.00130492	0.344314	0.00866319
cg08848462	1	162270281	ENSG00000244682	rs2661808	162272371	C	G	0.0149105	0.369694	0.114997	0.00130533	0.211434	0.0086657
cg11146916	8	143498452	ENSG00000177335	rs78317875	143532467	A	G	0.0188867	0.0891938	0.0277451	0.00130554	0.256124	0.00866691
cg05948955	12	132869069	ENSG00000185163	rs7979100	132683004	T	G	0.292247	0.114158	0.0355115	0.00130594	0.177211	0.00866925
cg07215298	2	240040219	ENSG00000065802	rs4852022	240047042	T	C	0.163022	0.0876105	0.027254	0.0013063	0.150941	0.00867147
cg05054683	16	1124349	ENSG00000103249	rs17135158	1118064	T	C	0.311133	-0.0406907	0.0126585	0.00130678	0.078755	0.00867433
cg25670583	4	715865	ENSG00000249592	rs12510790	714936	A	G	0.332008	-0.0863624	0.026868	0.00130756	0.0210718	0.00867907
cg27487121	19	35994125	ENSG00000239382	rs11880364	35988794	C	T	0.219682	0.0405865	0.0126278	0.00130878	0.567705	0.00868649
cg17090754	13	111107075	ENSG00000153487	rs9521787	111115558	C	A	0.40159	0.106601	0.0331673	0.00130879	0.281862	0.0086865
cg14723032	17	6460572	ENSG00000141485	rs356036	6462101	T	C	0.4334	0.125095	0.0389219	0.00130898	0.149717	0.00868773
cg09822697	5	524848	ENSG00000188818	rs6555242	416546	G	T	0.380716	0.134451	0.0418331	0.00130905	0.058577	0.00868812
cg18799399	12	58087353	ENSG00000037897	rs7953584	58098189	A	G	0.0725646	0.121428	0.0377815	0.00130927	0.0562755	0.00868951
cg01706566	8	26239922	ENSG00000104765	rs10503784	26198032	A	T	0.0984095	-0.0431328	0.0134206	0.00130932	0.0317179	0.00868976
cg27125965	19	11707246	ENSG00000105518	rs4804608	11719982	C	A	0.264414	0.11476	0.035707	0.00130934	0.0742186	0.00868982
cg17672798	10	1580538	ENSG00000067064	rs17293893	1575862	A	G	0.212724	-0.0906301	0.0281997	0.0013096	0.472091	0.00869142
cg08348957	2	144535905	ENSG00000075884	rs56326655	144535906	A	G	0.0318091	-0.0243337	0.00757169	0.00131	0.0122547	0.00869382
cg07187808	1	160054321	ENSG00000162739	rs12727520	160061414	A	G	0.100398	-0.0781561	0.0243195	0.00131023	0.145955	0.00869522
cg04701420	1	101701527	ENSG00000228399	rs12071680	101683963	C	T	0.33499	-0.173349	0.0539431	0.00131103	0.030558	0.00869997
cg17263974	15	102030215	ENSG00000259658	rs7183866	102035895	A	G	0.180915	-0.139813	0.0435072	0.00131104	0.0281881	0.00869997
cg04274827	7	157277617	ENSG00000105983	rs221213	157279376	C	A	0.322068	-0.0662791	0.0206251	0.00131122	0.675184	0.00870105
cg06088619	10	134617195	ENSG00000151650	rs2804015	134615274	C	T	0.43837	0.0808322	0.0251538	0.00131122	0.222454	0.00870105
cg08853451	1	26547377	ENSG00000204160	rs6598949	26570316	G	C	0.0735587	-0.0593433	0.018467	0.00131135	0.036777	0.00870182
cg01360605	20	58983676	ENSG00000179242	rs6071441	59507557	T	C	0.27833	-0.152495	0.0474565	0.00131186	0.119418	0.00870501
cg00648203	9	138967195	ENSG00000237886	rs10776876	138965270	C	T	0.261431	0.0625812	0.0194758	0.00131229	0.1267	0.0087076
cg10180052	16	2018558	ENSG00000008710	rs7192722	2016479	G	A	0.45328	0.0958796	0.0298387	0.00131237	0.35512	0.00870811
cg12421602	5	32475093	ENSG00000113407	rs74681734	32497583	A	C	0.128231	-0.0792199	0.0246544	0.0013126	0.0572447	0.00870947
cg13921214	9	134717694	ENSG00000107263	rs2987396	134716226	G	C	0.309145	0.122719	0.038193	0.00131298	0.0537418	0.00871164
cg11525052	11	2321955	ENSG00000070985	rs2651823	2321650	A	G	0.4334	-0.047074	0.0146509	0.00131334	0.402346	0.00871379
cg09828012	22	51164024	ENSG00000177989	rs6009953	51155151	T	C	0.457256	-0.0860728	0.0267891	0.00131367	0.0111175	0.00871575
cg04307083	4	57521138	ENSG00000128040	rs4865137	57525669	C	T	0.49006	-0.10442	0.0324995	0.00131368	0.239772	0.00871581
cg27109461	7	101007603	ENSG00000257923	rs6947185	101041758	C	A	0.392644	-0.133449	0.041535	0.00131385	0.832217	0.00871679
cg26548187	19	3208840	ENSG00000060558	rs122691	3209677	A	G	0.238569	-0.0770251	0.0239737	0.00131405	0.095479	0.00871793
cg16691033	19	291265	ENSG00000099866	rs12981067	288374	C	T	0.499006	0.0943247	0.0293583	0.00131413	0.0739063	0.00871839
cg02531787	17	80621636	ENSG00000169738	rs3794728	80621616	T	C	0.314115	-0.0843121	0.0262424	0.00131442	0.0111755	0.00872011
cg14691497	6	47756470	ENSG00000198087	rs4098287	47757598	A	G	0.0636183	-0.0502923	0.0156542	0.00131489	0.958719	0.00872297
cg20707195	2	25596386	ENSG00000235072	rs732077	25596732	C	T	0.327038	-0.201681	0.0627771	0.00131515	0.200684	0.00872454
cg16681526	1	6526469	ENSG00000116273	rs3007420	6529823	C	G	0.055666	-0.0593817	0.0184837	0.00131517	0.0184602	0.0087246
cg11024450	7	2057287	ENSG00000230487	rs939947	2056472	A	C	0.0447316	-0.0982146	0.0305716	0.00131535	0.0383198	0.0087256
cg10938556	14	105126275	ENSG00000179627	rs74089043	105102323	C	G	0.314115	0.135848	0.042286	0.00131537	0.40217	0.00872571
cg06433467	5	67730071	ENSG00000145675	rs116600738	67730110	A	G	0.0596421	-0.039056	0.0121573	0.00131562	0.0217234	0.00872717
cg15401332	5	111319725	ENSG00000134986	rs10067660	111148297	C	A	0.0964215	0.394862	0.122914	0.00131582	0.0408371	0.00872829
cg25919922	13	100150906	ENSG00000088387	rs4772217	100181915	A	G	0.425447	-0.0256681	0.0079903	0.0013163	0.0141454	0.00873119
cg22488256	1	66258046	ENSG00000162437	rs11208743	66242820	T	C	0.329026	-0.0507682	0.0158043	0.00131671	0.0643926	0.00873368
cg10664184	19	17420304	ENSG00000160111	rs12710307	17395720	G	A	0.121272	-0.0559595	0.0174206	0.00131695	0.0110258	0.00873509
cg22627800	1	204333036	ENSG00000143850	rs11803361	204332681	C	G	0.194831	-0.170755	0.0531574	0.00131701	0.02362	0.00873543
cg08436396	19	44306947	ENSG00000105767	rs11666403	44305326	A	G	0.39165	0.030343	0.00944656	0.00131785	0.246289	0.0087405
cg11102782	19	18549136	ENSG00000267959	rs6512268	18602213	G	C	0.222664	-0.122367	0.0380964	0.00131799	0.479369	0.00874133
cg17035899	4	675264	ENSG00000090316	rs147250021	982345	T	C	0.0168986	0.180119	0.056077	0.00131819	0.0391456	0.00874251
cg08065408	6	29520774	ENSG00000204498	rs9263708	31095270	C	T	0.180915	0.150044	0.046715	0.00131858	0.148526	0.00874498
cg11835347	1	113248232	ENSG00000116489	rs3806441	113249524	C	G	0.260437	0.13082	0.0407297	0.00131859	0.0147974	0.00874502
cg02016195	9	132198822	ENSG00000148358	rs914709	132196561	A	G	0.225646	-0.0308797	0.00961419	0.00131865	0.0630529	0.00874533
cg12537337	6	26442290	ENSG00000124635	rs12206812	26436592	T	C	0.166004	0.0518681	0.0161491	0.00131894	0.2918	0.00874708
cg25277950	19	46142914	ENSG00000267114	rs2286756	46145025	G	T	0.493042	0.216263	0.0673335	0.00131896	0.85185	0.00874718
cg16092645	19	3971417	ENSG00000183617	rs62131477	4006433	A	G	0.194831	-0.093641	0.0291555	0.00131914	0.395615	0.00874824
cg01291856	11	1706894	ENSG00000177042	rs7112918	1690969	C	T	0.488072	-0.157688	0.0490968	0.00131922	0.12825	0.00874872
cg14735364	7	129275471	ENSG00000064419	rs73159624	129309984	G	A	0.0178926	0.0246522	0.00767565	0.00131933	0.014283	0.0087494
cg21318380	20	49620366	ENSG00000248832	rs6020918	49639463	T	C	0.419483	0.120799	0.0376119	0.00131937	0.112901	0.00874966
cg20941258	3	46618668	ENSG00000012223	rs3828477	46483717	G	T	0.281312	0.105744	0.0329247	0.00131952	0.0695711	0.00875053
cg04391718	3	185911702	ENSG00000058866	rs2018092	185903842	T	C	0.409543	0.0667746	0.0207911	0.00131957	0.272703	0.00875082
cg25370039	12	132886849	ENSG00000185684	rs12424637	132683148	C	T	0.262425	0.208794	0.0650109	0.00131964	0.502494	0.00875122
cg08220028	12	132834453	ENSG00000198598	rs10902514	132698576	A	G	0.0208748	0.0362592	0.01129	0.00131987	0.0414656	0.00875245
cg15462411	17	79361621	ENSG00000185527	rs8072880	79349587	A	G	0.214712	-0.0780154	0.024292	0.00132012	0.237426	0.00875382
cg10430011	5	488966	ENSG00000260774	rs890983	479473	C	T	0.508946	-0.220538	0.0686722	0.0013206	0.930825	0.00875662
cg09381666	16	88757816	ENSG00000129993	rs8060693	88757839	C	T	0.444334	-0.0228519	0.007116	0.0013212	0.0499744	0.00876006
cg05100846	14	102647731	ENSG00000196663	rs2403027	102579040	G	A	0.0755467	-0.130814	0.0407356	0.00132134	0.0359693	0.00876091
cg23407809	17	1637068	ENSG00000167705	rs3809871	1637074	A	G	0.485089	-0.14083	0.0438549	0.00132148	0.719688	0.00876171
cg14353373	8	66472662	ENSG00000104205	rs139814707	66908401	T	C	0.358847	0.0769165	0.0239527	0.00132191	0.731292	0.00876418
cg20743080	4	185926156	ENSG00000164306	rs34277324	185788253	T	C	0.182903	0.0658978	0.0205214	0.00132193	0.0131477	0.00876432
cg01217876	17	74498163	ENSG00000186919	rs4647859	74498762	C	T	0.239563	-0.107375	0.033438	0.00132201	0.474614	0.00876476
cg12708287	1	54358446	ENSG00000231581	rs2284454	54365962	G	A	0.194831	0.207748	0.0646959	0.00132208	0.0147548	0.00876523
cg03352402	11	45495631	ENSG00000019485	rs1873057	45492951	T	C	0.0506958	0.0558448	0.0173913	0.00132237	0.18356	0.0087669
cg16736018	1	156661648	ENSG00000223356	rs7532302	156659768	C	T	0.333002	0.316156	0.0984598	0.00132267	0.0932513	0.00876866
cg03237892	17	40607657	ENSG00000173757	rs4796664	40607608	C	T	0.33499	-0.0579247	0.0180403	0.00132343	0.0131148	0.00877338
cg24636477	10	48439229	ENSG00000204164	rs74444473	48439259	A	C	0.0576541	0.371275	0.115632	0.00132346	0.0113012	0.00877353
cg23634459	10	73078858	ENSG00000214688	rs12412201	73073252	C	A	0.483101	-0.0837364	0.0260808	0.00132431	0.267047	0.00877871
cg10194295	17	39216457	ENSG00000126351	rs3813058	39222498	C	A	0.290258	0.12038	0.0374943	0.00132453	0.0492616	0.00878013
cg05497175	16	88753856	ENSG00000167526	rs7186902	88735038	A	C	0.159046	0.130562	0.0406664	0.00132473	0.456989	0.00878135
cg10098373	11	68550390	ENSG00000175505	rs312020	68067640	A	G	0.220676	0.177957	0.05543	0.00132513	0.227345	0.00878373
cg09676129	20	60540388	ENSG00000130702	rs6089587	60564829	C	T	0.321074	-0.0679833	0.0211764	0.00132583	0.148469	0.0087878
cg25638993	20	62085629	ENSG00000198276	rs55955109	62085389	T	C	0.350895	-0.0672692	0.0209543	0.00132607	0.0935693	0.00878925
cg03337057	19	50249776	ENSG00000268047	rs73064029	50244799	T	C	0.0497018	-0.270074	0.0841282	0.00132612	0.529927	0.0087895
cg10521014	16	83950036	ENSG00000103160	rs9931745	83908194	T	G	0.27833	0.0983467	0.0306353	0.00132622	0.231155	0.00879014
cg07065756	7	2119340	ENSG00000136213	rs3800877	2118772	T	C	0.382704	-0.0571964	0.0178169	0.00132627	0.0439899	0.00879043
cg02904918	19	45033943	ENSG00000159905	rs73042406	45019831	A	C	0.00894632	-0.0399757	0.0124527	0.00132647	0.100572	0.00879151
cg21399510	3	193922180	ENSG00000230266	rs12493688	193918848	G	T	0.234592	-0.28201	0.0878496	0.00132667	0.0879294	0.00879266
cg20690922	17	74498083	ENSG00000186919	rs4647859	74498762	C	T	0.239563	-0.108572	0.0338219	0.00132679	0.356403	0.00879344
cg17237951	1	180922636	ENSG00000121454	rs76014269	180923595	A	G	0.146123	0.0429077	0.0133664	0.00132681	0.592566	0.00879354
cg07780782	17	40465546	ENSG00000188554	rs8074524	40469598	T	C	0.199801	0.0497632	0.0155023	0.00132715	0.0219677	0.00879568
cg15237152	19	11649631	ENSG00000205517	rs13347094	11650457	G	T	0.0646123	-0.113711	0.0354238	0.00132723	0.0224862	0.0087962
cg23895495	7	47539837	ENSG00000225507	rs2941534	47540016	C	T	0.471173	0.0862147	0.026859	0.00132782	0.461649	0.00879991
cg03745160	19	17393902	ENSG00000131351	rs748850	17396942	C	T	0.427435	-0.0547533	0.0170583	0.00132837	0.0173451	0.00880301
cg13636640	20	31349939	ENSG00000171456	rs1883730	31337487	A	T	0.373757	0.0276494	0.00861415	0.00132842	0.0104816	0.00880332
cg23574719	20	61751933	ENSG00000101193	rs2224098	61751353	A	G	0.378728	0.0670489	0.0208894	0.00132869	0.395245	0.00880498
cg00781208	12	64433590	ENSG00000184575	rs990309	64448296	G	A	0.367793	0.060902	0.0189744	0.00132876	0.0185512	0.00880536
cg18306943	3	40428807	ENSG00000168036	rs4973993	40452960	C	T	0.292247	0.037379	0.0116461	0.00132934	0.0632352	0.00880877
cg26958236	21	46785338	ENSG00000197381	rs11088994	46785182	C	G	0.238569	-0.0865779	0.0269755	0.00132964	0.0528263	0.00881057
cg19025700	2	106016179	ENSG00000135966	rs76121528	105988277	A	G	0.0666004	0.0757009	0.0235868	0.00132987	0.133114	0.00881193
cg18109430	2	26700908	ENSG00000173567	rs6749978	26700908	G	C	0.480119	-0.0263282	0.00820353	0.00133025	0.0948044	0.00881433
cg23791568	17	79161526	ENSG00000262873	rs2292182	79163649	A	G	0.240557	-0.355716	0.110838	0.00133048	0.743431	0.00881571
cg14573876	19	4105153	ENSG00000178951	rs62132097	4083708	T	C	0.0526839	0.130996	0.0408173	0.00133048	0.0826262	0.00881571
cg10687087	19	50962411	ENSG00000131408	rs1726808	50960201	T	C	0.335984	0.0673874	0.0209974	0.00133052	0.0998097	0.00881593
cg21495349	7	1081344	ENSG00000239857	rs75488469	1102122	G	A	0.126243	0.0615186	0.0191699	0.00133136	0.0114615	0.00882096
cg04166267	8	542431	ENSG00000147364	rs12549844	591324	C	G	0.243539	0.0597675	0.0186243	0.00133144	0.0623097	0.00882139
cg03554765	5	136836414	ENSG00000177733	rs17499	136828460	G	C	0.444334	-0.101121	0.031511	0.00133159	0.66478	0.00882233
cg26732615	19	19648335	ENSG00000267383	rs10402627	19621038	C	T	0.32505	-0.0969387	0.0302081	0.00133185	0.507722	0.00882385
cg00211630	11	74022875	ENSG00000110237	rs11236055	74036037	G	T	0.172962	-0.0520255	0.0162124	0.00133202	0.012008	0.00882487
cg10333333	13	42535460	ENSG00000172766	rs7318638	42501654	T	C	0.252485	-0.0990487	0.0308677	0.00133284	0.0366667	0.00882978
cg06096427	4	529858	ENSG00000131127	rs10213007	532200	G	A	0.11829	0.0807463	0.0251644	0.00133315	0.550247	0.00883165
cg04359840	16	17563300	ENSG00000254681	rs7186229	17558435	T	C	0.319085	0.266504	0.0830563	0.0013333	0.0220636	0.00883261
cg02707593	5	54823369	ENSG00000067248	rs13175091	54826909	G	A	0.0119284	0.0219087	0.00682799	0.00133353	0.0267504	0.00883404
cg03792788	2	121338607	ENSG00000144118	rs7563291	121334707	T	C	0.212724	0.0835945	0.0260542	0.00133435	0.0314595	0.00883901
cg22475246	1	246888027	ENSG00000162852	rs10754532	246888053	G	A	0.469185	0.0526118	0.0163979	0.00133449	0.0334742	0.00883986
cg27414655	4	121842998	ENSG00000164111	rs55930284	121850327	G	A	0.0874752	-0.101985	0.0317864	0.00133452	0.0684321	0.00884004
cg09784428	10	134791450	ENSG00000171794	rs4462259	134785465	A	G	0.409543	-0.0763806	0.0238075	0.00133544	0.0200628	0.00884549
cg14472181	9	136921209	ENSG00000197859	rs416390	136908549	G	C	0.290258	-0.104721	0.0326412	0.00133546	0.497945	0.00884561
cg02788013	2	233924923	ENSG00000263941	rs62194574	233923573	G	A	0.426441	-0.11829	0.0368709	0.00133562	0.0123862	0.00884659
cg13715502	9	112211847	ENSG00000106771	rs56208012	112198778	T	A	0.331014	0.131441	0.0409708	0.00133585	0.0378816	0.00884801
cg21831463	7	132372840	ENSG00000221866	rs665506	132372533	C	T	0.380716	0.0468688	0.0146093	0.00133592	0.0358696	0.0088484
cg07895169	5	34839102	ENSG00000205838	rs336484	34839111	G	T	0.424453	0.174102	0.0542696	0.00133616	0.0851752	0.00884984
cg03185453	6	29988124	ENSG00000204574	rs2471863	29899627	T	C	0.419483	-0.201406	0.0627806	0.00133618	0.921651	0.00885
cg05417162	15	89959854	ENSG00000166825	rs2350687	89952303	G	A	0.156064	0.0882578	0.0275114	0.00133643	0.10023	0.00885143
cg20477147	20	57265991	ENSG00000101158	rs6015340	57269935	T	C	0.541749	-0.0589332	0.0183709	0.00133678	0.0505042	0.00885352
cg07709606	2	17699243	ENSG00000163029	rs62133032	17661638	A	G	0.0298211	-0.152714	0.0476054	0.001337	0.366387	0.00885477
cg24816114	5	139119549	ENSG00000170458	rs117273720	139213195	G	T	0.0139165	0.108711	0.0338884	0.00133705	0.339219	0.00885511
cg01126821	11	1650595	ENSG00000184545	rs71454095	1651169	T	C	0.447316	0.134745	0.0420046	0.00133726	0.196786	0.00885638
cg17890234	2	231692812	ENSG00000135898	rs11679547	231696120	T	C	0.26839	-0.127138	0.0396333	0.00133727	0.0130982	0.00885641
cg01486558	3	42132870	ENSG00000144647	rs3856733	42147693	G	C	0.305169	-0.0591907	0.0184522	0.00133763	0.387669	0.00885853
cg14661159	4	1769337	ENSG00000145214	rs3752749	1737262	T	C	0.214712	0.0808811	0.0252144	0.00133786	0.0825312	0.00885993
cg11600470	12	34443659	ENSG00000258794	rs9706465	34593548	C	T	0.412525	0.300281	0.0936144	0.00133829	0.265876	0.00886235
cg03120789	1	20208808	ENSG00000162542	rs2315060	20227419	G	T	0.125249	-0.0575509	0.0179418	0.00133831	0.0496232	0.00886244
cg12769705	10	125521557	ENSG00000179988	rs10794567	125521590	G	A	0.225646	-0.0516212	0.0160937	0.00133875	0.685589	0.00886507
cg14734668	10	20864693	ENSG00000120594	rs2359536	20899608	C	T	0.353877	-0.0778487	0.0242706	0.00133878	0.208667	0.00886515
cg07748255	4	1324877	ENSG00000127419	rs60722337	1320542	G	C	0.145129	-0.0984411	0.0306906	0.00133877	0.0837522	0.00886515
cg25574978	11	2020496	ENSG00000110665	rs2251375	2019496	A	C	0.304175	0.110663	0.0345017	0.00133909	0.384304	0.00886692
cg12201943	6	166266600	ENSG00000198818	rs2498536	166270447	A	G	0.299205	-0.115143	0.0358987	0.00133924	0.013356	0.00886784
cg20886791	6	33096055	ENSG00000224796	rs116408967	33114713	G	A	0.0805169	0.484595	0.151088	0.00133956	0.0107609	0.00886952
cg03041696	14	21094001	ENSG00000169413	rs12888070	21093515	T	C	0.342942	0.159363	0.049687	0.00133972	0.0111054	0.00887049
cg06973667	10	71332139	ENSG00000156502	rs4536103	71332204	A	G	0.333996	0.137104	0.042749	0.00134038	0.192807	0.00887457
cg22418360	2	238876345	ENSG00000132323	rs6431564	238813947	A	G	0.452286	-0.0681612	0.0212533	0.00134084	0.0282213	0.00887734
cg20955328	3	126062648	ENSG00000114544	rs28641515	126050764	T	C	0.17495	-0.171682	0.0535347	0.00134163	0.0402006	0.00888187
cg20937750	7	50444039	ENSG00000106070	rs3177656	50505248	A	G	0.0914513	-0.0808999	0.0252275	0.00134213	0.130795	0.00888499
cg13181019	10	28571582	ENSG00000148459	rs117083220	27982634	C	A	0.0178926	-0.0629753	0.019638	0.00134216	0.221062	0.00888518
cg17824465	22	51001806	ENSG00000100241	rs140517	51001432	G	C	0.436382	-0.0997992	0.0311213	0.00134227	0.190755	0.00888578
cg11438986	20	62085851	ENSG00000198276	rs55955109	62085389	T	C	0.350895	-0.0683854	0.0213254	0.00134242	0.116459	0.00888665
cg07480608	3	15352493	ENSG00000131381	rs13326080	15352725	G	A	0.430418	-0.0378356	0.0117988	0.00134249	0.107111	0.00888711
cg19627006	2	85637673	ENSG00000068615	rs6716601	85596553	A	G	0.249503	0.108082	0.033705	0.00134259	0.526065	0.00888773
cg04058153	8	1496711	ENSG00000104728	rs2906569	1496788	G	A	0.441352	0.190322	0.0593515	0.00134273	0.391466	0.00888857
cg09382809	6	33770212	ENSG00000112514	rs732674	33876292	C	T	0.219682	0.18002	0.0561439	0.00134405	0.16337	0.00889652
cg01649773	11	27015991	ENSG00000109881	rs11828894	27057817	G	T	0.369781	0.116719	0.0364019	0.00134406	0.0930982	0.00889659
cg12630606	5	90679528	ENSG00000199643	rs10474353	90732285	C	A	0.141153	0.132414	0.0412982	0.00134453	0.01204	0.00889937
cg20119987	7	31557240	ENSG00000236455	rs217154	31557514	T	G	0.185885	-0.122718	0.0382754	0.00134502	0.422062	0.0089023
cg26507637	16	46603021	ENSG00000069329	rs7191018	46638788	G	A	0.471173	-0.138451	0.0431833	0.00134534	0.249613	0.00890415
cg19792581	19	52056564	ENSG00000197608	rs10412859	52058461	T	C	0.470179	0.0498963	0.0155631	0.00134567	0.143537	0.00890619
cg13695746	10	13002582	ENSG00000183049	rs2248161	13016528	C	G	0.441352	0.10797	0.033677	0.00134573	0.0700181	0.0089066
cg01487409	9	129243910	ENSG00000197958	rs13297792	129242770	A	G	0.242545	-0.214273	0.0668345	0.00134583	0.0248758	0.00890714
cg12640000	1	62660741	ENSG00000116641	rs17123307	62737766	A	G	0.0437376	0.096458	0.0300874	0.00134628	0.0181325	0.00890982
cg12819144	4	165953018	ENSG00000170088	rs13150334	165930071	G	T	0.170974	-0.144514	0.0450773	0.0013464	0.147087	0.00891056
cg11351987	19	4769047	ENSG00000185361	rs8100888	4758513	C	T	0.37674	-0.129483	0.0403898	0.00134669	0.0981754	0.00891231
cg03955767	17	5603961	ENSG00000261879	rs12602554	5610337	C	A	0.22167	0.204957	0.0639328	0.00134675	0.723899	0.00891266
cg23635789	20	36013428	ENSG00000197122	rs12329503	36007131	C	T	0.207753	0.161577	0.050402	0.00134703	0.0102937	0.00891434
cg08987251	16	58769104	ENSG00000103037	rs141521179	58816392	C	T	0.427435	-0.166062	0.0518033	0.00134771	0.0120834	0.00891841
cg17595323	11	93583763	ENSG00000123901	rs10831107	93584958	T	C	0.311133	-0.0311421	0.00971518	0.00134826	0.0849809	0.00892182
cg02690013	8	1650309	ENSG00000180190	rs13255695	1095461	G	A	0.469185	0.133458	0.0416342	0.00134827	0.0973882	0.00892186
cg15282632	12	49213195	ENSG00000205537	rs36000595	49196827	T	C	0.178926	-0.0576648	0.0179913	0.00134988	0.97277	0.0089313
cg12156873	2	3487412	ENSG00000242282	rs7564525	3484042	T	C	0.133201	-0.0680874	0.0212434	0.0013501	0.624078	0.00893266
cg21935519	8	66472955	ENSG00000104205	rs62507386	66924959	T	C	0.277336	0.119376	0.0372465	0.00135045	0.548469	0.00893475
cg01596834	3	183993711	ENSG00000145198	rs4912532	184000619	T	G	0.529821	0.130293	0.0406526	0.00135047	0.247151	0.00893485
cg13747145	3	33261000	ENSG00000170275	rs9812292	33268918	A	C	0.462227	0.113833	0.0355178	0.00135078	0.0880357	0.00893677
cg25773267	20	61992187	ENSG00000092758	rs13043186	61992838	A	G	0.452286	-0.148695	0.0463951	0.00135078	0.0645025	0.00893679
cg23215929	2	112641879	ENSG00000114999	rs7575582	112641257	A	G	0.314115	-0.0538067	0.016789	0.00135115	0.0155554	0.00893898
cg15614883	17	79131975	ENSG00000176155	rs4969408	79124183	G	C	0.371769	-0.0365629	0.0114086	0.00135137	0.45863	0.00894022
cg09641955	12	2716844	ENSG00000246627	rs215988	2713343	G	A	0.206759	-0.378005	0.117949	0.00135144	0.0742639	0.0089406
cg13605325	9	138993167	ENSG00000130560	rs10776875	138964892	A	G	0.485089	-0.09495	0.029628	0.00135183	0.044327	0.00894286
cg14206172	19	39466757	ENSG00000171747	rs77076064	39468703	G	A	0.102386	-0.0580735	0.0181216	0.00135223	0.0210745	0.00894524
cg05272099	15	91476398	ENSG00000258384	rs78738339	91493972	A	G	0.0357853	0.0552915	0.0172535	0.00135225	0.0435274	0.00894528
cg21014238	11	117014871	ENSG00000231611	rs236919	117095361	T	C	0.390656	-0.157235	0.0490675	0.00135318	0.459684	0.0089508
cg14553881	17	79361650	ENSG00000185527	rs8072880	79349587	A	G	0.214712	-0.0802418	0.0250408	0.00135322	0.312764	0.00895105
cg05877661	11	1095156	ENSG00000177236	rs55754006	1143404	A	G	0.0258449	-0.411476	0.12841	0.00135341	0.827647	0.00895209
cg03980370	6	139117543	ENSG00000237499	rs4895547	139117172	A	G	0.313121	0.0870184	0.0271562	0.0013536	0.0476349	0.0089531
cg14896756	19	44031390	ENSG00000167378	rs12611350	44028387	T	A	0.0735587	-0.0687273	0.0214489	0.00135423	0.0179039	0.00895688
cg08044789	14	65414550	ENSG00000259116	rs7143541	65419777	T	G	0.128231	0.109976	0.0343231	0.00135462	0.477816	0.00895922
cg19823971	1	31409877	ENSG00000060688	rs12408459	31504020	C	T	0.323062	-0.154945	0.0483577	0.0013547	0.0274102	0.0089597
cg03851591	2	208634204	ENSG00000234902	rs41265963	208634169	T	C	0.430418	-0.172635	0.0538809	0.00135524	0.0356309	0.00896298
cg00359604	21	38935977	ENSG00000157538	rs28465511	38939594	G	A	0.230616	0.0909282	0.0283795	0.00135527	0.0100504	0.00896311
cg07071426	3	39470608	ENSG00000114745	rs2039847	39463603	G	A	0.310139	0.0585764	0.0182829	0.00135587	0.0119893	0.00896688
cg21364077	6	41394456	ENSG00000161912	rs628017	41394396	G	C	0.351889	-0.0647968	0.0202245	0.00135589	0.169192	0.00896695
cg23693738	7	1426361	ENSG00000164877	rs11514809	1428453	G	A	0.138171	-0.0863973	0.0269665	0.00135594	0.0102708	0.00896724
cg16803967	10	133872299	ENSG00000165752	rs6560674	133870376	T	C	0.274354	0.0791429	0.0247038	0.00135689	0.0229033	0.00897287
cg03630215	11	75236771	ENSG00000254826	rs1793399	75220505	C	T	0.161034	-0.255872	0.0798713	0.00135743	0.834934	0.00897591
cg02278924	11	92814421	ENSG00000110218	rs74709932	92969964	G	A	0.0159046	0.0623361	0.0194585	0.00135745	0.290326	0.00897604
cg20379258	5	180526995	ENSG00000165810	rs2010351	180533008	C	A	0.431412	0.0781864	0.0244065	0.00135766	0.402277	0.00897724
cg03970900	1	222440048	ENSG00000225265	rs34976399	222481688	T	C	0.341948	0.0981462	0.0306374	0.00135779	0.0291181	0.00897805
cg26485844	5	77256916	ENSG00000171530	rs4704473	77253895	G	C	0.461233	0.104225	0.0325371	0.00135871	0.0244778	0.00898351
cg10375409	1	167421706	ENSG00000227776	rs2949669	167417884	T	C	0.366799	-0.218913	0.0683414	0.00135896	0.465365	0.00898497
cg05281810	18	77542644	ENSG00000101546	rs483485	77530693	C	T	0.101392	0.0766705	0.0239356	0.0013591	0.47262	0.00898576
cg23492779	6	36928572	ENSG00000010030	rs12191672	36929007	C	T	0.142147	-0.0229199	0.00715535	0.00135918	0.0182254	0.00898626
cg14376312	8	143508084	ENSG00000198576	rs56095629	143511793	T	A	0.2833	0.114117	0.0356263	0.00135924	0.0179707	0.00898657
cg15481472	6	159225665	ENSG00000164691	rs3127218	159207331	A	G	0.397614	-0.161789	0.0505101	0.00135958	0.0200027	0.00898858
cg13744039	3	184475074	ENSG00000145194	rs4309706	184474826	A	G	0.369781	-0.0433528	0.0135347	0.00135969	0.763622	0.00898915
cg09827751	17	48609747	ENSG00000008294	rs1460213	48598175	A	G	0.265408	0.0316102	0.00986888	0.00135998	0.813813	0.00899085
cg14459158	9	96720562	ENSG00000199133	rs35001304	96711992	A	G	0.415507	0.0368268	0.0114977	0.00136013	0.015813	0.00899178
cg10650853	12	132676840	ENSG00000256312	rs10902507	132679063	G	A	0.204771	-0.376611	0.117582	0.00136015	0.100996	0.00899186
cg00533182	8	145726136	ENSG00000198169	rs1985022	145684031	T	C	0.479125	0.0493211	0.0153986	0.00136023	0.0146148	0.00899234
cg16958594	6	30882708	ENSG00000204389	rs2233980	31079644	A	G	0.0854871	0.107276	0.033494	0.00136082	0.128161	0.00899574
cg09001527	5	177942856	ENSG00000198055	rs56393344	177847156	A	G	0.285288	0.0836069	0.0261041	0.00136086	0.143861	0.00899598
cg24378136	6	30042204	ENSG00000204564	rs9259966	29903936	T	C	0.124254	0.18376	0.0573759	0.00136128	0.12127	0.00899846
cg24936720	19	8373608	ENSG00000104980	rs116072763	8373915	A	G	0.0427435	-0.0590016	0.0184225	0.0013615	0.0223387	0.00899974
cg09455208	3	40491958	ENSG00000168036	rs73078170	40483947	T	C	0.284294	0.043335	0.013531	0.00136169	0.267983	0.00900081
cg08116724	1	43231631	ENSG00000164011	rs2816594	43230559	T	C	0.293241	0.0697814	0.0217889	0.00136192	0.0112332	0.00900198
cg22621913	19	2352414	ENSG00000005206	rs73520518	2320831	T	C	0.0487078	0.098147	0.0306488	0.00136333	0.01708	0.00901024
cg15310872	14	100089398	ENSG00000182218	rs2144800	100085450	T	G	0.369781	-0.185064	0.0577916	0.00136349	0.0821968	0.00901119
cg12362077	20	2081907	ENSG00000125780	rs6112857	2082732	G	C	0.409543	0.0926965	0.0289474	0.00136363	0.0194318	0.009012
cg16757384	12	125030150	ENSG00000247373	rs837481	125030197	T	C	0.193837	-0.090697	0.0283231	0.00136367	0.738606	0.00901224
cg16211507	5	139135961	ENSG00000200235	rs260717	139132514	A	C	0.127237	-0.217284	0.0678546	0.00136382	0.255306	0.00901318
cg27203372	7	2638310	ENSG00000146535	rs12700147	2638347	G	C	0.387674	0.0837267	0.0261478	0.0013645	0.166552	0.00901727
cg08693271	12	31816638	ENSG00000139160	rs2200232	31847634	T	C	0.248509	-0.11877	0.0370926	0.00136487	0.0899259	0.00901939
cg08841552	9	140444378	ENSG00000107317	rs2259657	140483076	G	A	0.492048	-0.162775	0.0508362	0.00136497	0.0745349	0.00901999
cg25910494	4	40958114	ENSG00000248780	rs55895112	40958114	T	C	0.204771	0.0938403	0.0293073	0.00136503	0.0162445	0.00902031
cg02243946	8	1423352	ENSG00000104728	rs140283264	1243602	A	G	0.0248509	0.0502158	0.015683	0.00136515	0.0179177	0.00902106
cg22431867	17	76618718	ENSG00000108669	rs7221471	76623938	C	T	0.0735587	-0.0553264	0.01728	0.00136592	0.119725	0.00902581
cg20556803	7	2114593	ENSG00000136213	rs1533829	2082841	G	A	0.260437	-0.132643	0.0414284	0.00136598	0.240051	0.00902617
cg20900927	6	3263650	ENSG00000137266	rs11242839	3261979	G	A	0.157058	-0.0785806	0.0245433	0.00136612	0.0640305	0.00902705
cg01959238	16	85200915	ENSG00000103196	rs11639730	85191685	A	G	0.109344	0.0814341	0.0254345	0.00136612	0.0150277	0.00902705
cg05485379	3	197121410	ENSG00000250443	rs35913071	197122247	A	G	0.0974155	-0.451068	0.140888	0.00136661	0.139518	0.00902993
cg27456407	10	32734684	ENSG00000150093	rs2490488	32717884	T	C	0.422465	0.182648	0.0570514	0.00136735	0.09758	0.00903439
cg24181174	10	123900861	ENSG00000227165	rs7091556	123208157	A	C	0.508946	-0.165856	0.0518068	0.0013674	0.985826	0.0090347
cg22930642	4	2936657	ENSG00000197386	rs12642795	2909194	A	G	0.188867	0.0367744	0.0114871	0.00136778	0.0290655	0.00903699
cg27650870	8	41583136	ENSG00000176209	rs17661137	41578028	C	T	0.0536779	0.0676018	0.0211181	0.00136893	0.0449938	0.00904378
cg09941367	7	151074006	ENSG00000133612	rs2159158	151074296	A	G	0.475149	0.0457795	0.0143012	0.00136908	0.110215	0.00904471
cg05871582	8	648014	ENSG00000147364	rs12156406	649190	T	C	0.294235	0.0923351	0.0288466	0.00136999	0.046934	0.00905008
cg25423752	5	178422415	ENSG00000050767	rs2411992	178422455	C	T	0.257455	-0.0705307	0.0220351	0.00137032	0.0427379	0.00905205
cg24018148	6	39290715	ENSG00000112164	rs3807045	39290653	A	G	0.362823	-0.0195396	0.00610466	0.00137062	0.522417	0.00905388
cg06633279	7	5157850	ENSG00000164916	rs4430013	5157861	G	C	0.196819	0.0625293	0.0195362	0.00137099	0.0681869	0.009056
cg18911817	5	1010925	ENSG00000174358	rs3810856	1007628	C	T	0.0864811	-0.0625973	0.0195575	0.00137103	0.614689	0.00905616
cg00919921	10	465584	ENSG00000107929	rs11594780	462133	C	T	0.336978	0.173454	0.0541949	0.00137158	0.309723	0.00905931
cg00314943	2	233270750	ENSG00000221944	rs112918894	233219825	A	G	0.00497018	0.0436956	0.0136527	0.00137182	0.0145777	0.0090607
cg09753657	1	159869927	ENSG00000143315	rs2494486	159870180	C	G	0.248509	0.0893143	0.0279068	0.00137211	0.532293	0.00906239
cg02889777	17	37213271	ENSG00000167258	rs1129201	37223785	C	T	0.442346	-0.123232	0.038505	0.00137228	0.146875	0.0090633
cg13588517	6	170562720	ENSG00000112592	rs35297137	170561565	T	C	0.248509	0.0973212	0.0304091	0.00137236	0.0918236	0.00906377
cg03122722	21	46813145	ENSG00000160255	rs112945956	46786347	T	C	0.0248509	0.137033	0.0428179	0.00137254	0.466945	0.00906487
cg15611624	5	156886970	ENSG00000155868	rs61512414	156874428	G	A	0.348907	0.0540005	0.0168741	0.0013733	0.0390777	0.00906945
cg22762992	2	118616377	ENSG00000019169	rs9789523	118774025	T	C	0.0934394	0.164753	0.0514823	0.00137336	0.0173175	0.00906977
cg24155429	3	185911885	ENSG00000058866	rs2018092	185903842	T	C	0.409543	0.0686643	0.0214569	0.0013738	0.147181	0.00907231
cg16274221	1	248568187	ENSG00000232347	rs12125093	248375786	C	T	0.190855	-0.340647	0.106454	0.00137451	0.385241	0.00907645
cg02796545	13	33590466	ENSG00000230633	rs495392	33592193	A	C	0.261431	-0.162478	0.0507756	0.00137464	0.0678967	0.00907722
cg06698399	20	60308446	ENSG00000149657	rs56126126	60408515	A	G	0.44831	0.116755	0.0364876	0.00137503	0.0446787	0.00907948
cg22907952	3	138121287	ENSG00000138231	rs2291127	138122477	T	C	0.146123	-0.0756193	0.0236328	0.00137543	0.189634	0.00908189
cg18670767	22	45706726	ENSG00000226328	rs226507	45707737	C	G	0.407555	0.191056	0.0597101	0.00137557	0.0391142	0.00908269
cg06797617	2	88649907	ENSG00000240382	rs55885212	88575000	G	A	0.105368	-0.375072	0.11722	0.00137559	0.0613824	0.0090828
cg26332114	19	57742260	ENSG00000131845	rs12460654	57741441	C	G	0.259443	0.0595485	0.0186106	0.00137568	0.0104547	0.00908331
cg25424571	17	78221243	ENSG00000263069	rs12942462	78215566	G	T	0.22664	0.309983	0.0968788	0.00137573	0.285196	0.00908361
cg03661458	2	121334411	ENSG00000144118	rs7563291	121334707	T	C	0.212724	-0.0868772	0.0271524	0.0013761	0.0547185	0.00908586
cg06180389	1	111436823	ENSG00000177301	rs2232043	111492859	C	T	0.271372	-0.164457	0.0513996	0.00137625	0.209535	0.00908672
cg18476566	14	20482899	ENSG00000198805	rs10484220	20490138	A	G	0.0695825	-0.0372343	0.0116376	0.0013768	0.0133045	0.00908988
cg22736354	6	18122719	ENSG00000124789	rs76969503	18143512	T	C	0.028827	-0.0675931	0.0211263	0.0013768	0.752456	0.00908991
cg02018400	8	1829522	ENSG00000253982	rs73542932	1838411	A	G	0.0387674	0.355059	0.110976	0.00137697	0.714771	0.00909094
cg07271264	11	17740977	ENSG00000260196	rs72867862	17739255	T	C	0.0198807	0.374243	0.116974	0.00137733	0.231857	0.00909304
cg02018291	17	65487462	ENSG00000267472	rs1808693	65487480	A	G	0.510934	0.0538958	0.0168459	0.00137741	0.0204928	0.00909344
cg06394476	2	65454602	ENSG00000011523	rs6751896	65460809	A	T	0.326044	-0.0702594	0.021961	0.00137772	0.0327931	0.00909523
cg24718827	5	10563092	ENSG00000145495	rs2921158	10561110	G	C	0.259443	-0.150744	0.047119	0.00137802	0.396998	0.00909691
cg07540652	8	81805956	ENSG00000253214	rs55690008	81812513	C	T	0.435388	0.318097	0.0994305	0.00137812	0.354288	0.00909751
cg20031457	14	21150335	ENSG00000092094	rs2067689	21149930	C	T	0.295229	0.126798	0.039635	0.00137831	0.0849979	0.00909862
cg15244223	6	118228493	ENSG00000111875	rs13193672	118237606	G	A	0.478131	-0.151575	0.0473801	0.00137846	0.477186	0.00909959
cg06323483	3	134936427	ENSG00000091527	rs140832283	134035962	G	A	0.0228628	-0.133338	0.04168	0.00137868	0.0403064	0.00910077
cg27539046	1	32451252	ENSG00000160051	rs6660562	32451343	G	A	0.0298211	0.0730996	0.0228503	0.00137873	0.315536	0.00910104
cg18529246	5	154027481	ENSG00000155508	rs13178134	154063032	A	T	0.11829	-0.115401	0.0360736	0.00137882	0.0914922	0.00910157
cg12919976	14	71288541	ENSG00000100731	rs112843245	71288674	T	G	0.0337972	-0.159215	0.0497697	0.00137885	0.163911	0.00910169
cg07844572	17	61904053	ENSG00000256826	rs2665821	61891384	G	A	0.402584	-0.13851	0.0432981	0.00137909	0.889806	0.00910303
cg00365481	19	48362237	ENSG00000268001	rs76531193	48360691	A	T	0.154076	0.126386	0.0395083	0.0013792	0.341091	0.00910369
cg15541630	8	87081770	ENSG00000254231	rs7831328	87110709	G	A	0.472167	0.164277	0.0513533	0.00137929	0.0735683	0.00910418
cg26688911	20	39969536	ENSG00000132793	rs6072345	39970434	A	G	0.139165	-0.123563	0.0386261	0.0013793	0.0100624	0.00910421
cg25107289	6	29760856	ENSG00000204574	rs9259030	29843293	A	G	0.270378	-0.181075	0.0566064	0.00137979	0.0618058	0.00910718
cg09669354	16	1116010	ENSG00000095917	rs666931	1113622	G	A	0.475149	-0.0703863	0.022004	0.00138	0.337793	0.00910849
cg00057667	6	140069730	ENSG00000234147	rs11155089	140178977	A	G	0.282306	-0.392697	0.122766	0.00138026	0.0291467	0.00910996
cg13806356	9	138679950	ENSG00000148411	rs7874498	138765240	G	T	0.262425	0.0466423	0.0145818	0.00138065	0.0119773	0.00911226
cg09627057	3	15377670	ENSG00000131375	rs74491656	15377670	T	C	0.127237	0.0192883	0.00603013	0.0013807	0.314902	0.00911255
cg18133074	11	1473084	ENSG00000177685	rs60707923	1473208	A	G	0.232604	0.18604	0.0581619	0.00138071	0.171475	0.00911257
cg26902127	16	88513285	ENSG00000167515	rs55668925	88518078	A	G	0.101392	0.14913	0.0466241	0.00138116	0.884499	0.00911534
cg08827427	19	412912	ENSG00000141934	rs753719	411849	G	A	0.427435	-0.116736	0.0364963	0.00138116	0.0925182	0.00911536
cg12271022	4	74713675	ENSG00000169429	rs111376173	74727103	T	C	0.028827	-0.09708	0.0303512	0.0013812	0.0398002	0.00911557
cg24579422	8	134183359	ENSG00000129295	rs2739133	134183622	T	C	0.159046	-0.0295919	0.00925166	0.00138121	0.0133841	0.00911565
cg09803904	15	89939709	ENSG00000157823	rs176648	89939528	T	G	0.464215	0.134067	0.0419155	0.00138142	0.0469523	0.00911686
cg11519930	1	44977246	ENSG00000162415	rs781790	44976806	G	A	0.251491	-0.0787048	0.0246068	0.00138144	0.400873	0.00911694
cg03228132	7	129781429	ENSG00000186591	rs3800563	129773720	G	A	0.0357853	-0.106115	0.033177	0.00138168	0.931586	0.00911841
cg00663376	3	196691791	ENSG00000250443	rs9867805	196685436	C	A	0.249503	0.305778	0.0956026	0.00138178	0.656559	0.00911905
cg11592082	1	27683345	ENSG00000241547	rs6656348	27596590	A	C	0.227634	0.421922	0.131917	0.00138199	0.28062	0.00912034
cg23080199	3	13594970	ENSG00000163520	rs4684955	13601278	G	A	0.200795	-0.048746	0.0152416	0.0013828	0.434921	0.00912517
cg19417129	19	45459933	ENSG00000267114	rs2239375	45459851	C	T	0.45328	0.125429	0.0392189	0.00138299	0.255714	0.00912632
cg07069759	10	47134171	ENSG00000204150	rs12412804	47685492	G	A	0.293241	0.244892	0.0765734	0.00138317	0.026322	0.00912738
cg14580443	9	95708321	ENSG00000165238	rs35449185	95687043	T	C	0.313121	-0.0814343	0.025463	0.00138318	0.0837643	0.00912745
cg08657654	7	27138974	ENSG00000153814	rs706018	27138754	T	G	0.082505	-0.149982	0.0468967	0.0013832	0.075199	0.00912751
cg14210287	1	161695659	ENSG00000203747	rs1891019	161691433	C	T	0.237575	0.130775	0.0408914	0.00138339	0.52425	0.00912869
cg17016894	1	41889466	ENSG00000127124	rs12133441	41889513	A	C	0.447316	-0.0886708	0.0277266	0.00138363	0.152951	0.00913015
cg17681516	2	43295389	ENSG00000152527	rs1078443	43295627	A	G	0.264414	0.048649	0.0152124	0.00138387	0.27765	0.00913156
cg00164997	6	25042548	ENSG00000187990	rs72828713	25224051	T	G	0.0735587	0.142023	0.0444103	0.00138399	0.068836	0.00913233
cg26666107	1	55505073	ENSG00000162402	rs2009185	55483881	T	C	0.425447	0.124662	0.0389819	0.00138411	0.0449049	0.00913311
cg15768933	2	233353595	ENSG00000221944	rs1190466	233356838	C	T	0.291252	0.15319	0.0479032	0.0013843	0.630857	0.00913414
cg18586867	19	21541358	ENSG00000160352	rs4430876	21541135	A	C	0.511928	-0.0897876	0.0280771	0.00138435	0.209355	0.00913444
cg00743717	17	36831977	ENSG00000056661	rs2080024	36835980	A	G	0.104374	-0.0858124	0.0268343	0.00138447	0.0219346	0.00913507
cg00935119	6	36647544	ENSG00000198663	rs762623	36645466	A	G	0.147117	-0.0396243	0.0123909	0.00138457	0.188369	0.00913565
cg06721486	1	5790471	ENSG00000069424	rs2842260	5790134	C	T	0.477137	-0.109946	0.0343823	0.00138505	0.0372074	0.0091385
cg04043873	17	80303714	ENSG00000141568	rs9913095	80304189	T	C	0.250497	0.0415304	0.0129875	0.00138523	0.0294447	0.0091395
cg11360522	13	113379828	ENSG00000267868	rs12872813	113380136	T	C	0.054672	0.140266	0.0438656	0.0013856	0.123405	0.00914173
cg00372249	4	185745711	ENSG00000164306	rs34277324	185788253	T	C	0.182903	-0.0777281	0.0243082	0.0013857	0.0155638	0.00914234
cg06266189	2	233790293	ENSG00000204120	rs2675960	233792109	T	G	0.440358	-0.0635412	0.0198715	0.00138578	0.0314796	0.00914278
cg21397540	1	247537159	ENSG00000135747	rs10925000	247537126	A	G	0.259443	-0.0455593	0.0142484	0.00138625	0.107996	0.00914562
cg22681709	2	178499509	ENSG00000155636	rs11682717	178499240	C	G	0.250497	0.0492707	0.0154093	0.00138638	0.346434	0.00914625
cg22073262	1	53904065	ENSG00000121310	rs6678150	53900967	A	G	0.158052	0.0878617	0.0274786	0.00138642	0.77065	0.00914642
cg20490197	6	34000298	ENSG00000096433	rs2451379	34000289	C	G	0.17992	0.0740575	0.0231621	0.00138691	0.679078	0.00914937
cg21490846	12	1905324	ENSG00000060237	rs7137757	1905303	C	T	0.109344	0.0731546	0.0228806	0.00138756	0.395084	0.00915331
cg13569079	1	11761697	ENSG00000116688	rs1534990	11761468	A	C	0.272366	-0.0904423	0.0282879	0.00138763	0.112068	0.00915368
cg17815035	18	54790380	ENSG00000081923	rs9319912	54784587	T	A	0.377734	-0.0706202	0.0220886	0.001388	0.615985	0.00915582
cg03440636	15	66310728	ENSG00000090487	rs77313576	66233309	C	A	0.0228628	-0.0318023	0.00994717	0.00138807	0.256673	0.00915623
cg04222084	1	221915650	ENSG00000238078	rs4601596	221914458	T	C	0.126243	-0.0980799	0.0306783	0.00138844	0.0767032	0.00915848
cg10017888	19	47105860	ENSG00000011485	rs141049040	47072058	T	C	0.175944	0.105582	0.0330249	0.00138848	0.0109704	0.00915871
cg22708914	8	19170890	ENSG00000104613	rs10113216	19183483	A	G	0.082505	-0.126799	0.0396616	0.0013885	0.0892833	0.00915875
cg01935976	9	138992454	ENSG00000237886	rs10776876	138965270	C	T	0.261431	-0.0688311	0.02153	0.00138872	0.331763	0.00916003
cg15117754	3	10150083	ENSG00000134077	rs7639624	10125342	A	G	0.141153	0.0559016	0.017486	0.00138892	0.109738	0.00916128
cg20519225	11	67765204	ENSG00000212093	rs308327	67765507	G	T	0.392644	0.286638	0.0896611	0.0013891	0.252051	0.00916237
cg23658684	19	3126435	ENSG00000065717	rs415647	3123113	C	T	0.552684	0.132531	0.0414572	0.00138958	0.0319976	0.0091652
cg03700135	17	707059	ENSG00000167699	rs504607	701827	T	C	0.257455	-0.0740622	0.0231677	0.0013897	0.0409731	0.00916589
cg20227255	6	43142086	ENSG00000137161	rs149746919	42999325	C	A	0.0238569	-0.0841035	0.0263099	0.00139031	0.134892	0.00916957
cg13149890	1	160084398	ENSG00000162739	rs79339677	160084399	A	G	0.0874752	0.0202874	0.00634653	0.00139053	0.0135397	0.00917081
cg05608543	11	859915	ENSG00000130595	rs11246371	983529	G	C	0.550696	-0.0739633	0.0231382	0.00139061	0.23292	0.00917127
cg08291854	5	608798	ENSG00000249915	rs1709532	617750	A	G	0.359841	0.10419	0.0325948	0.00139102	0.0162836	0.00917371
cg23710751	11	123430872	ENSG00000110002	rs1629456	123441153	G	A	0.287276	0.138927	0.043463	0.00139135	0.400688	0.00917571
cg12073594	20	61903495	ENSG00000266104	rs6090339	61906188	A	G	0.0805169	-0.21322	0.0667065	0.0013916	0.408138	0.00917726
cg03844971	12	122518517	ENSG00000255398	rs143833355	122587778	A	T	0.43837	-0.142814	0.0446805	0.00139182	0.0167895	0.0091786
cg18184975	20	3644192	ENSG00000088836	rs12624874	3643876	T	C	0.110338	0.0954126	0.0298506	0.00139184	0.0459351	0.00917872
cg15997393	7	1961869	ENSG00000122687	rs112023656	2323161	C	T	0.0218688	-0.167971	0.0525513	0.0013919	0.598323	0.00917906
cg07810162	19	39235936	ENSG00000161243	rs11553600	39196736	A	G	0.22664	0.056	0.0175202	0.00139196	0.0296255	0.00917936
cg01627669	12	8068706	ENSG00000065970	rs6488770	8065071	A	C	0.390656	-0.0778734	0.0243638	0.00139215	0.0426822	0.00918054
cg24504361	12	53297987	ENSG00000167780	rs11170338	53318107	C	T	0.305169	0.0648304	0.0202838	0.00139269	0.0969076	0.00918381
cg04660147	20	62716443	ENSG00000125508	rs3003157	62748816	T	C	0.340954	-0.101064	0.0316206	0.00139279	0.161348	0.00918442
cg12301087	19	50762584	ENSG00000142528	rs1651551	50765956	T	C	0.242545	0.0591084	0.0184947	0.00139362	0.154834	0.00918952
cg12249789	21	45203404	ENSG00000141959	rs11910393	45199150	T	G	0.409543	-0.0511297	0.0159983	0.0013937	0.0895461	0.00918995
cg14856191	17	79357967	ENSG00000185527	rs111721929	79347920	C	A	0.215706	-0.113208	0.0354232	0.00139409	0.51797	0.00919223
cg27470373	2	64836764	ENSG00000115902	rs11126016	64836874	G	C	0.464215	0.11992	0.0375251	0.00139483	0.0215755	0.0091965
cg15073853	19	18549131	ENSG00000267959	rs6512268	18602213	G	C	0.222664	-0.106759	0.033407	0.00139492	0.422853	0.009197
cg22475353	19	54041163	ENSG00000187116	rs80101355	54042169	G	T	0.114314	-0.106058	0.0331879	0.00139498	0.564969	0.00919734
cg13130965	11	61196912	ENSG00000221968	rs79772065	61257128	C	T	0.00795229	0.101475	0.031754	0.00139506	0.0582064	0.00919782
cg24119722	22	42347272	ENSG00000198911	rs7285557	42348790	C	T	0.450298	0.0352089	0.0110178	0.00139531	0.0188109	0.00919929
cg09500443	5	180018465	ENSG00000050748	rs368686	180016644	G	A	0.305169	-0.123644	0.0386926	0.00139562	0.194459	0.00920116
cg02946903	11	45742200	ENSG00000165917	rs11038990	46804761	T	C	0.104374	-0.148661	0.0465232	0.0013963	0.11936	0.00920508
cg14494313	8	18248453	ENSG00000171428	rs75501607	18244753	T	C	0.186879	-0.114314	0.0357744	0.00139633	0.0950648	0.00920519
cg02940555	10	1019026	ENSG00000151240	rs5027030	1022660	C	T	0.193837	-0.0532689	0.0166705	0.0013964	0.107227	0.00920563
cg25402787	15	53084679	ENSG00000069956	rs2460	53073084	A	G	0.212724	-0.155017	0.048514	0.00139686	0.641088	0.00920826
cg23848568	5	55008353	ENSG00000067248	rs36090012	54955599	A	T	0.354871	-0.102219	0.0319913	0.00139724	0.281009	0.00921049
cg06944351	2	231853962	ENSG00000135916	rs60527798	231854042	A	G	0.0715706	0.0731815	0.0229043	0.0013978	0.0107898	0.00921388
cg14042143	7	2646782	ENSG00000146535	rs12700147	2638347	G	C	0.387674	-0.0833485	0.0260866	0.00139795	0.231262	0.00921471
cg22868624	19	50040397	ENSG00000130529	rs112590788	50049882	G	T	0.083499	0.079142	0.0247722	0.00139933	0.12224	0.00922285
cg12245912	11	3187491	ENSG00000224513	rs4758550	3202212	C	T	0.028827	-0.183906	0.057566	0.00139975	0.221248	0.00922536
cg01577760	11	67776123	ENSG00000175634	rs3764818	67790243	T	C	0.229622	0.0280235	0.00877193	0.00139988	0.171498	0.00922607
cg19991780	3	128533372	ENSG00000184897	rs79478087	128487754	G	A	0.0705765	0.0957043	0.0299576	0.00139997	0.0711698	0.00922667
cg19567891	15	89921083	ENSG00000157823	rs8030116	89908039	A	C	0.460239	-0.0972462	0.0304405	0.00140011	0.051353	0.00922748
cg22842048	11	68773591	ENSG00000110092	rs78793292	68790667	G	C	0.271372	0.0694912	0.0217525	0.00140012	0.364445	0.00922754
cg06780216	16	2374397	ENSG00000162066	rs4036	2821525	A	G	0.104374	0.162998	0.0510236	0.00140044	0.0115929	0.00922944
cg01446798	6	100911240	ENSG00000260000	rs9968897	100945858	G	A	0.493042	-0.15507	0.0485428	0.00140075	0.179853	0.00923122
cg02782426	3	40428986	ENSG00000168036	rs11707673	40450604	A	C	0.291252	0.0319213	0.00999293	0.00140127	0.0864012	0.00923428
cg23959705	1	8002302	ENSG00000131686	rs226250	8022171	T	C	0.427435	-0.144808	0.0453327	0.00140149	0.126056	0.00923563
cg27549619	16	374924	ENSG00000127578	rs426884	375198	T	C	0.0407555	-0.07375	0.0230882	0.00140182	0.505135	0.00923754
cg08175928	9	134165024	ENSG00000097007	rs10793991	134148295	A	G	0.389662	0.074386	0.0232873	0.00140183	0.836875	0.00923757
cg16029875	1	204320179	ENSG00000143850	rs11803361	204332681	C	G	0.194831	-0.17614	0.0551452	0.00140257	0.024779	0.00924208
cg14535980	2	106681937	ENSG00000115652	rs2377446	106679941	A	G	0.199801	0.147989	0.0463341	0.00140337	0.0163188	0.00924691
cg13735018	6	158404121	ENSG00000164674	rs11759125	158400730	A	G	0.424453	0.0864633	0.0270709	0.0014034	0.588939	0.00924711
cg07350448	3	131676669	ENSG00000196353	rs78776550	131676665	A	G	0.0188867	-0.165527	0.0518264	0.0014038	0.604154	0.00924951
cg07934434	10	87898692	ENSG00000062650	rs4934157	87898998	C	T	0.239563	0.062633	0.0196104	0.00140382	0.0430593	0.00924959
cg07495314	13	27845355	ENSG00000203602	rs2380298	27860620	T	C	0.421471	-0.194229	0.0608138	0.00140399	0.103688	0.00925061
cg15001547	19	14138994	ENSG00000132003	rs1982632	14139004	A	G	0.208748	-0.0398064	0.0124643	0.00140492	0.0424367	0.00925625
cg16601359	12	2955294	ENSG00000053702	rs4765999	2945970	T	C	0.367793	-0.125202	0.0392038	0.00140502	0.468981	0.00925682
cg09276363	1	112531488	ENSG00000085465	rs730022	112515593	T	C	0.253479	-0.158782	0.0497188	0.00140512	0.0258421	0.00925742
cg15983698	11	117772858	ENSG00000110324	rs11216612	117773893	T	C	0.371769	0.0469913	0.0147146	0.00140551	0.0708235	0.00925975
cg26108329	1	26797585	ENSG00000225891	rs2061234	26807312	G	A	0.150099	0.434186	0.135959	0.0014056	0.332134	0.00926026
cg15179454	19	2274042	ENSG00000104885	rs12985247	2274359	T	C	0.101392	-0.0510239	0.0159777	0.0014059	0.0746722	0.00926198
cg12159577	4	57186067	ENSG00000128050	rs141929854	57198281	C	G	0.0417495	0.115378	0.0361304	0.00140613	0.0949294	0.00926339
cg01049205	10	85997177	ENSG00000165678	rs4933991	86000027	T	C	0.350895	0.0923159	0.0289089	0.00140639	0.0153894	0.00926491
cg06471380	2	240878436	ENSG00000223991	rs7609118	240941703	A	C	0.324056	0.046989	0.014715	0.00140675	0.4874	0.00926705
cg16179507	2	43295306	ENSG00000152527	rs1078443	43295627	A	G	0.264414	0.0504343	0.0157943	0.0014071	0.125185	0.00926907
cg09831553	20	60943241	ENSG00000149679	rs118057941	61007339	T	A	0.0248509	0.297528	0.0931758	0.00140711	0.0295019	0.00926912
cg15378219	14	23399599	ENSG00000139880	rs35961314	23382032	A	C	0.418489	-0.100012	0.0313205	0.00140715	0.0528962	0.00926933
cg22563815	15	78856949	ENSG00000140403	rs28438420	78836288	A	T	0.385686	-0.0675893	0.0211678	0.00140789	0.17683	0.00927378
cg24777028	5	141348256	ENSG00000120318	rs252136	141347360	C	T	0.16998	0.0693879	0.0217315	0.00140816	0.126494	0.00927542
cg03337277	15	85177473	ENSG00000073417	rs4842978	85197253	T	C	0.446322	-0.0580781	0.0181895	0.00140834	0.39223	0.0092765
cg17328964	8	145687451	ENSG00000198169	rs1985022	145684031	T	C	0.479125	0.0535157	0.0167609	0.0014086	0.0119425	0.00927807
cg27464846	16	88268600	ENSG00000205022	rs7498219	88300110	C	T	0.350895	-0.0870158	0.0272532	0.00140869	0.739206	0.00927854
cg14544180	19	18383319	ENSG00000267959	rs41481544	18394079	A	G	0.306163	-0.128351	0.0401999	0.00140888	0.0356901	0.00927957
cg09615821	16	70749564	ENSG00000090861	rs11642775	70749997	A	G	0.299205	0.054775	0.0171564	0.00140952	0.0575415	0.0092835
cg26029577	11	63871231	ENSG00000110011	rs34856996	63884561	A	G	0.0626243	0.0938186	0.0293856	0.0014096	0.17376	0.00928394
cg24551459	17	40308110	ENSG00000177469	rs73311676	40293882	T	C	0.0576541	0.0709189	0.0222132	0.00140972	0.0351373	0.00928463
cg15320075	8	145703422	ENSG00000167701	rs1480000	145702007	C	T	0.494036	-0.0489928	0.015346	0.00141026	0.0627326	0.00928782
cg01905056	22	32554996	ENSG00000184708	rs78036098	32554997	A	G	0.0168986	-0.0280685	0.00879225	0.00141087	0.159501	0.00929148
cg21386933	15	83477608	ENSG00000250988	rs12910606	83468655	A	C	0.359841	-0.187521	0.0587398	0.00141092	0.500514	0.00929181
cg16296843	12	49947416	ENSG00000123352	rs7963130	49947497	T	A	0.0149105	-0.0780796	0.0244581	0.00141103	0.0163348	0.00929243
cg16503259	6	131831544	ENSG00000118523	rs3777493	131597369	C	T	0.139165	0.134667	0.0421842	0.00141115	0.090943	0.00929314
cg05270551	2	121227739	ENSG00000223549	rs12992152	121222495	C	T	0.260437	-0.257426	0.0806394	0.0014114	0.798918	0.00929461
cg26099834	15	66947568	ENSG00000260773	rs8030097	66943404	C	G	0.202783	0.102203	0.0320153	0.00141144	0.0164942	0.00929488
cg12221642	13	113434887	ENSG00000126217	rs754535	113434768	T	C	0.442346	-0.0788291	0.0246941	0.00141182	0.209217	0.00929709
cg09665592	9	130699885	ENSG00000167136	rs7028676	130718120	G	A	0.130219	-0.0871788	0.0273107	0.00141237	0.115517	0.00930043
cg07489413	11	2321937	ENSG00000070985	rs2651823	2321650	A	G	0.4334	-0.0558106	0.0174841	0.00141252	0.478312	0.00930127
cg24946736	19	7542181	ENSG00000032444	rs11883404	7549118	T	C	0.323062	-0.0551302	0.0172711	0.00141271	0.022003	0.0093024
cg02457085	1	110457683	ENSG00000184371	rs7538029	110474695	A	C	0.190855	-0.132266	0.0414365	0.00141286	0.0257476	0.00930322
cg10843343	12	53298027	ENSG00000167780	rs11170338	53318107	C	T	0.305169	0.0659312	0.0206552	0.00141293	0.107111	0.00930367
cg25343040	19	7542105	ENSG00000032444	rs11883404	7549118	T	C	0.323062	-0.0555786	0.017412	0.00141303	0.023494	0.0093042
cg14233295	8	142517186	ENSG00000253595	rs2613648	142517227	T	C	0.478131	-0.0530675	0.0166256	0.00141329	0.0532054	0.00930569
cg03196666	1	247279205	ENSG00000162852	rs112474547	247278228	A	T	0.0715706	-0.0468532	0.0146795	0.00141416	0.234025	0.00931077
cg14053828	2	3486706	ENSG00000242282	rs13405709	3490906	T	A	0.134195	-0.0866968	0.0271637	0.00141465	0.653472	0.00931371
cg21557030	14	88793311	ENSG00000100722	rs12185033	88818024	T	C	0.327038	0.146979	0.0460513	0.00141472	0.0402219	0.00931408
cg15840638	15	79298691	ENSG00000140403	rs4352018	79290146	A	G	0.246521	0.192807	0.0604118	0.00141515	0.980873	0.00931661
cg06002638	12	109592017	ENSG00000110880	rs10849901	109588707	C	G	0.379722	-0.124942	0.0391502	0.00141612	0.019365	0.00932217
cg13782213	9	3183159	ENSG00000235326	rs4740717	3183137	G	T	0.413519	0.261776	0.0820278	0.00141627	0.0679014	0.00932311
cg19570897	15	90191316	ENSG00000252645	rs12595195	90200735	C	T	0.256461	-0.367079	0.115029	0.00141697	0.0838605	0.00932717
cg18742986	18	47866749	ENSG00000154839	rs1992410	47866779	G	C	0.405567	0.0873775	0.0273811	0.00141701	0.0195833	0.00932734
cg10683055	21	34638126	ENSG00000159128	rs1476415	34598385	A	C	0.463221	0.136736	0.0428487	0.00141716	0.0647709	0.00932819
cg25481157	15	66947564	ENSG00000260773	rs8030097	66943404	C	G	0.202783	0.103962	0.0325793	0.00141759	0.0108756	0.0093309
cg05224659	2	43295595	ENSG00000152527	rs1078443	43295627	A	G	0.264414	0.0515322	0.0161492	0.00141777	0.309979	0.00933196
cg27520549	3	38346525	ENSG00000187091	rs12054266	38302912	G	A	0.05666	0.0584441	0.0183153	0.00141777	0.110146	0.00933196
cg26660036	19	5212483	ENSG00000105355	rs60630722	5208216	A	G	0.125249	0.0512089	0.0160493	0.00141919	0.0156951	0.00934053
cg18756557	12	1609369	ENSG00000111186	rs11061783	1609800	A	T	0.457256	-0.150429	0.0471478	0.00141984	0.0491184	0.00934438
cg01242903	12	89744877	ENSG00000139318	rs78469369	89745016	T	C	0.083499	-0.0760288	0.0238295	0.00142011	0.122355	0.00934596
cg12043508	2	87059202	ENSG00000229648	rs2113612	86604349	G	A	0.397614	-0.371983	0.116592	0.00142035	0.409173	0.00934732
cg11454325	10	134928138	ENSG00000171794	rs55990960	134922885	T	C	0.158052	-0.104159	0.0326478	0.0014208	0.0398116	0.00935002
cg10739715	6	28945507	ENSG00000158691	rs150840777	29163053	T	C	0.429423	-0.155134	0.0486263	0.00142108	0.0299298	0.00935158
cg09130676	7	158220856	ENSG00000126870	rs7786808	158223106	A	G	0.437376	-0.161288	0.0505556	0.00142121	0.0199623	0.00935239
cg08695418	4	6729199	ENSG00000170871	rs73211754	6729281	A	G	0.236581	-0.0277789	0.00870732	0.0014213	0.399523	0.00935292
cg23318538	10	26883079	ENSG00000136758	rs34231230	26882048	A	T	0.240557	-0.0635145	0.0199089	0.00142143	0.966803	0.00935368
cg03465499	11	68781279	ENSG00000255306	rs3862397	68770033	C	T	0.407555	0.137934	0.0432365	0.00142159	0.0340704	0.00935457
cg25104727	1	177001793	ENSG00000227740	rs4652192	176748136	A	C	0.15507	0.284882	0.0892984	0.00142161	0.401863	0.00935464
cg04308346	16	89203063	ENSG00000129993	rs34022105	89229598	A	G	0.136183	-0.125578	0.0393637	0.00142177	0.0104131	0.00935553
cg20155920	2	220223929	ENSG00000144580	rs6742073	220230158	T	C	0.463221	0.113857	0.0356901	0.00142201	0.394819	0.00935698
cg14933468	11	62138599	ENSG00000149016	rs3017100	62175301	G	A	0.332008	0.10626	0.0333092	0.00142213	0.058327	0.00935773
cg09608841	11	8351033	ENSG00000166402	rs11041883	8349337	T	C	0.392644	0.0699696	0.0219333	0.00142221	0.137837	0.00935818
cg25952104	14	74250584	ENSG00000080815	rs149195448	74250553	A	G	0.0168986	-0.0693904	0.0217522	0.00142251	0.0195073	0.00935999
cg00682050	21	47343716	ENSG00000160305	rs2839072	47369535	G	A	0.332008	0.129191	0.0404997	0.00142314	0.0505305	0.00936366
cg12406703	10	112258680	ENSG00000108039	rs4918524	112281786	C	T	0.296223	0.0943953	0.0295919	0.00142319	0.013913	0.00936389
cg18450500	14	104690201	ENSG00000066735	rs4906423	104699495	A	G	0.302187	0.111882	0.0350745	0.00142348	0.0279109	0.00936556
cg12217560	13	24144900	ENSG00000027001	rs9317831	24138622	A	C	0.498012	-0.115003	0.036053	0.00142361	0.0509677	0.00936632
cg02723395	2	171678751	ENSG00000123600	rs3791878	171672191	T	G	0.327038	0.101268	0.0317471	0.00142362	0.0563697	0.00936633
cg04498082	11	356222	ENSG00000174885	rs7947784	353757	T	C	0.418489	-0.0428426	0.0134312	0.00142386	0.782632	0.00936782
cg13491071	9	94661334	ENSG00000131669	rs3858095	94904617	A	G	0.27336	-0.101278	0.031751	0.00142389	0.0730906	0.00936794
cg10024751	15	85174623	ENSG00000259315	rs4335742	84344076	G	A	0.0755467	-0.158687	0.0497489	0.0014239	0.0318877	0.00936799
cg14016257	4	185926087	ENSG00000164306	rs13102616	185790202	G	T	0.182903	0.0576544	0.0180749	0.00142397	0.0114497	0.00936842
cg15000279	19	29285009	ENSG00000261770	rs12609841	29245208	T	G	0.380716	-0.106294	0.0333239	0.0014241	0.0722923	0.00936919
cg04174211	2	7058432	ENSG00000225964	rs10495547	7062123	A	G	0.364811	0.277641	0.0870428	0.00142416	0.0646526	0.00936952
cg13257436	8	145726034	ENSG00000167701	rs112422823	145691915	G	C	0.498012	0.045156	0.0141568	0.0014242	0.156137	0.00936971
cg23013687	5	35088958	ENSG00000168724	rs62355490	35150532	G	A	0.437376	-0.108755	0.0340961	0.00142434	0.0611914	0.00937059
cg14064024	14	100771096	ENSG00000036530	rs1059264	100769163	T	C	0.365805	0.053078	0.0166407	0.00142447	0.0522109	0.0093714
cg26184142	19	1256999	ENSG00000175221	rs3746106	1250109	A	C	0.437376	-0.0870084	0.0272792	0.00142496	0.151818	0.00937418
cg14550066	19	55417500	ENSG00000022556	rs269919	55427348	A	G	0.431412	0.0645846	0.020249	0.00142505	0.0174518	0.00937473
cg01225565	11	67982143	ENSG00000110057	rs7118045	67978734	C	G	0.424453	0.116764	0.0366095	0.00142553	0.219582	0.00937751
cg14145159	8	22855652	ENSG00000173535	rs11778325	22889057	C	T	0.441352	0.087956	0.0275778	0.00142582	0.430568	0.00937921
cg13031029	7	107574783	ENSG00000091136	rs10953554	107575557	A	G	0.383698	0.02089	0.00655	0.00142609	0.0110084	0.00938087
cg08121252	4	4861122	ENSG00000152953	rs112938284	4887311	A	C	0.0695825	-0.147126	0.0461322	0.00142654	0.134175	0.00938341
cg03671266	16	989969	ENSG00000260496	rs73499257	981959	G	A	0.106362	-0.316099	0.0991158	0.00142673	0.363171	0.00938459
cg21015266	8	144120648	ENSG00000183309	rs6998422	144138707	C	T	0.362823	0.0385742	0.0120954	0.00142687	0.345163	0.00938533
cg00896347	12	39538940	ENSG00000139116	rs10876541	39527922	T	C	0.2167	-0.118252	0.0370798	0.00142705	0.0185381	0.00938631
cg01554539	7	157413902	ENSG00000009335	rs2008341	157408733	G	T	0.475149	0.114055	0.0357639	0.00142705	0.0111923	0.00938631
cg04936274	10	134672412	ENSG00000165752	rs61862295	134663034	G	A	0.115308	0.126714	0.0397334	0.00142719	0.422293	0.00938716
cg21448875	7	44104584	ENSG00000015520	rs10236917	43962860	C	T	0.207753	-0.0743849	0.0233248	0.00142719	0.120402	0.00938716
cg07539045	6	43245571	ENSG00000124733	rs2841658	43246984	T	C	0.340954	-0.101028	0.0316795	0.00142741	0.0424648	0.00938836
cg06864151	7	1913918	ENSG00000157778	rs12534679	1926745	A	G	0.439364	0.0948129	0.0297316	0.00142786	0.0187276	0.00939107
cg01601573	4	144256835	ENSG00000251600	rs300894	144255998	T	C	0.366799	-0.110095	0.0345245	0.00142824	0.178425	0.00939339
cg08578734	5	152870490	ENSG00000245275	rs922234	153159954	G	C	0.352883	0.19019	0.0596432	0.00142868	0.419965	0.00939584
cg10643691	8	95246514	ENSG00000164941	rs13264275	95246416	T	G	0.0397614	0.0965165	0.0302693	0.00142967	0.215552	0.00940175
cg11300810	5	76068752	ENSG00000250802	rs114534078	76068752	A	C	0.0656064	0.071848	0.0225338	0.00143035	0.237139	0.0094059
cg18184769	1	12039714	ENSG00000177674	rs2236053	12040203	G	A	0.442346	0.0928537	0.0291227	0.00143082	0.116115	0.00940868
cg25587350	4	88777309	ENSG00000145332	rs56698994	88777704	G	A	0.390656	-0.0273946	0.00859207	0.00143085	0.0253854	0.00940881
cg00871055	19	46732220	ENSG00000160007	rs2341909	46726745	G	A	0.512922	-0.152012	0.0476783	0.00143115	0.634088	0.0094105
cg18328579	5	127270704	ENSG00000173926	rs72792227	127270704	T	C	0.0218688	-0.0367199	0.0115172	0.00143125	0.587529	0.00941103
cg14278148	9	114663626	ENSG00000059769	rs180672903	114659282	T	C	0.0258449	0.157619	0.0494375	0.00143138	0.412179	0.00941174
cg26802333	16	56716182	ENSG00000261302	rs1599933	56715862	C	A	0.417495	-0.0822633	0.0258023	0.00143154	0.328899	0.00941274
cg18311708	7	149322908	ENSG00000244560	rs354081	149334131	G	A	0.32505	0.0785368	0.0246342	0.00143199	0.0982095	0.00941542
cg26530341	8	23083353	ENSG00000134013	rs4242393	23088174	G	T	0.260437	0.0749556	0.0235109	0.00143204	0.0338879	0.00941561
cg19509311	6	106429191	ENSG00000130348	rs4357175	106438301	A	G	0.197813	0.13456	0.0422075	0.00143225	0.376596	0.00941687
cg07056962	6	99962757	ENSG00000112234	rs865704	100029819	C	T	0.363817	-0.10503	0.0329453	0.00143253	0.0998317	0.00941858
cg11619961	5	149792840	ENSG00000145901	rs74838659	149790612	C	T	0.0646123	-0.0970748	0.0304508	0.00143301	0.0873664	0.00942142
cg00686926	3	141514782	ENSG00000120756	rs6806847	141515136	A	G	0.23161	-0.0367782	0.0115368	0.00143302	0.351934	0.00942148
cg20150640	1	23697656	ENSG00000011007	rs638722	23697617	C	T	0.186879	-0.0240221	0.00753558	0.00143345	0.0286004	0.00942402
cg14651504	13	50961428	ENSG00000198553	rs471315	50961493	G	C	0.309145	-0.0945795	0.0296693	0.00143362	0.215609	0.00942496
cg02329425	10	93170467	ENSG00000107854	rs12259834	93279204	C	T	0.0477137	-0.176519	0.0553735	0.00143363	0.459647	0.009425
cg10184289	2	64870490	ENSG00000143952	rs3770714	64868332	T	C	0.102386	-0.254911	0.0799663	0.00143394	0.0485704	0.00942695
cg04992950	7	1423072	ENSG00000230487	rs34914181	1421018	C	T	0.394632	-0.101078	0.0317085	0.001434	0.38912	0.00942725
cg17271561	19	52839334	ENSG00000171051	rs1810006	52838445	C	G	0.308151	0.0642175	0.0201457	0.00143436	0.107972	0.00942951
cg05698294	2	3063249	ENSG00000032389	rs13004913	3063237	A	G	0.323062	0.0759271	0.0238199	0.00143486	0.0713579	0.00943233
cg05929069	2	120248984	ENSG00000163083	rs2579659	120256512	C	T	0.154076	-0.0507807	0.0159312	0.00143509	0.152083	0.00943376
cg02620013	13	49794681	ENSG00000139679	rs7982804	49801836	C	T	0.295229	-0.0930362	0.0291883	0.00143535	0.374291	0.00943524
cg21962901	19	18549134	ENSG00000267959	rs6512268	18602213	G	C	0.222664	-0.112076	0.0351622	0.00143552	0.458204	0.00943619
cg23124641	17	76337667	ENSG00000167895	rs73378182	76328254	T	C	0.0298211	-0.160022	0.0502048	0.00143566	0.289953	0.00943701
cg04549583	2	12146219	ENSG00000134324	rs10187322	12137344	T	G	0.476143	0.117184	0.0367652	0.00143579	0.368136	0.00943772
cg09293718	8	87076603	ENSG00000254231	rs35910910	87113830	A	G	0.475149	0.169756	0.0532595	0.00143585	0.085822	0.00943805
cg12049695	6	143968714	ENSG00000001036	rs72990807	143968715	A	G	0.170974	0.0720871	0.022617	0.00143609	0.0816353	0.00943943
cg18155888	1	2266591	ENSG00000169962	rs2643900	2266714	C	G	0.213718	-0.0378668	0.0118806	0.00143613	0.110913	0.00943961
cg17801295	2	241640826	ENSG00000006607	rs1583261	241644740	T	C	0.316103	0.157035	0.0492692	0.00143615	0.163739	0.00943974
cg12470014	10	133878016	ENSG00000235010	rs9419335	133875524	A	G	0.0715706	-0.175977	0.0552121	0.00143617	0.0102411	0.00943981
cg15567237	7	157277418	ENSG00000105983	rs221213	157279376	C	A	0.322068	-0.0749144	0.0235043	0.00143629	0.565306	0.00944055
cg18935449	11	45723785	ENSG00000175220	rs17724802	45727404	C	T	0.0755467	-0.144683	0.0453954	0.0014367	0.114068	0.00944306
cg17181022	10	94823302	ENSG00000138119	rs10748588	94772638	C	A	0.409543	-0.16815	0.0527586	0.00143673	0.0179418	0.00944327
cg04706667	19	47129637	ENSG00000090372	rs3760759	47129722	T	C	0.249503	-0.0551208	0.0172946	0.00143678	0.0111424	0.00944349
cg27109650	12	52473422	ENSG00000123358	rs11169994	52475943	A	C	0.0765408	-0.0740172	0.0232236	0.00143681	0.955367	0.00944372
cg13569207	7	149536854	ENSG00000106538	rs7782781	149536214	G	A	0.349901	-0.0229445	0.00719912	0.00143695	0.450975	0.0094445
cg14028653	20	60448776	ENSG00000149657	rs13041393	60427195	C	A	0.412525	-0.263255	0.0825996	0.00143696	0.948042	0.00944454
cg26160218	3	24538388	ENSG00000174738	rs3749376	24538267	T	G	0.122266	-0.0404688	0.0126977	0.0014371	0.0239879	0.00944527
cg01583940	1	156218009	ENSG00000160783	rs1800247	156211825	C	T	0.227634	0.225693	0.070816	0.0014374	0.209421	0.00944701
cg13573210	9	126131857	ENSG00000095303	rs4838055	126138918	T	C	0.16004	0.0925135	0.0290282	0.00143748	0.598971	0.00944743
cg00511475	16	89238330	ENSG00000223959	rs61704196	89222444	T	C	0.0487078	0.0778153	0.0244166	0.00143763	0.0177012	0.00944829
cg07974485	11	1025843	ENSG00000177595	rs4077531	1013167	G	A	0.405567	-0.0975445	0.0306091	0.00143866	0.0326916	0.00945451
cg22779651	4	164415027	ENSG00000198498	rs2276979	164415734	A	G	0.419483	0.128485	0.0403197	0.0014393	0.0430101	0.00945832
cg01045132	19	11649571	ENSG00000099203	rs10418021	11640570	G	T	0.0646123	-0.0313231	0.00982965	0.00143957	0.311014	0.00945993
cg12996171	17	79674399	ENSG00000141551	rs1132802	79670273	C	T	0.440358	0.0566096	0.0177649	0.00143959	0.436617	0.00946006
cg08071282	16	1306340	ENSG00000196557	rs8058416	1314092	T	C	0.299205	-0.0738277	0.0231695	0.00144045	0.0275326	0.00946505
cg25858296	15	66332831	ENSG00000074621	rs8035289	66342128	C	G	0.0188867	0.0793869	0.0249144	0.0014406	0.545202	0.0094659
cg16539741	7	29359435	ENSG00000227855	rs39131	29371948	A	G	0.10835	-0.240471	0.0754694	0.00144086	0.185943	0.00946751
cg17284119	6	110644424	ENSG00000213149	rs3757351	110735630	G	A	0.421471	-0.159156	0.0499497	0.00144093	0.0509845	0.00946793
cg27572053	7	157513908	ENSG00000105993	rs9654699	157512750	G	A	0.274354	0.0853611	0.0267901	0.00144108	0.283823	0.00946877
cg05375443	10	85997426	ENSG00000165678	rs10887259	85997250	A	G	0.353877	0.0814887	0.0255758	0.0014417	0.0223811	0.00947241
cg21755709	21	45149398	ENSG00000160200	rs113294655	45149398	G	C	0.0477137	-0.114844	0.0360447	0.0014418	0.0274966	0.00947301
cg08927754	16	89344197	ENSG00000261373	rs6500544	89336344	T	C	0.082505	0.0536566	0.0168406	0.00144183	0.131172	0.00947318
cg04759982	9	117265427	ENSG00000136888	rs62555200	117247642	C	T	0.413519	0.107351	0.033693	0.00144183	0.0161149	0.00947318
cg22663933	7	5257805	ENSG00000011275	rs142862967	5260529	G	A	0.104374	-0.0914318	0.0286972	0.0014421	0.0758394	0.00947484
cg13409248	3	40428643	ENSG00000168036	rs11707673	40450604	A	C	0.291252	0.0368676	0.0115715	0.00144214	0.0915867	0.00947505
cg03515656	16	1600304	ENSG00000138834	rs74381546	1609135	C	T	0.0437376	-0.0882992	0.0277147	0.00144253	0.029225	0.00947744
cg02268013	9	71650331	ENSG00000165060	rs79702853	71704646	A	G	0.0178926	-0.0846054	0.0265557	0.00144272	0.0852229	0.00947857
cg04902871	11	2464954	ENSG00000229512	rs7945327	2465233	C	A	0.0984095	-0.131448	0.0412588	0.0014428	0.839382	0.00947904
cg16116407	2	231852154	ENSG00000115053	rs10933363	231857076	A	G	0.434394	0.0529912	0.0166328	0.00144281	0.330327	0.00947908
cg19223119	10	574732	ENSG00000015171	rs12261940	577677	A	G	0.140159	-0.142366	0.0446889	0.00144397	0.153884	0.00948605
cg12405136	11	68781357	ENSG00000255306	rs3862397	68770033	C	T	0.407555	0.140753	0.0441851	0.00144494	0.0106241	0.00949172
cg18781240	13	27131676	ENSG00000180730	rs7318730	27146921	T	C	0.190855	-0.0873626	0.0274251	0.00144509	0.447626	0.00949262
cg06832677	2	119976764	ENSG00000163083	rs72833224	120149903	A	C	0.0685885	-0.132906	0.0417232	0.00144536	0.0260032	0.00949431
cg10678459	11	2465103	ENSG00000229512	rs11022856	2465062	G	C	0.0964215	-0.098543	0.0309357	0.00144546	0.825204	0.00949486
cg14510967	11	2321803	ENSG00000070985	rs2651823	2321650	A	G	0.4334	-0.0581296	0.0182489	0.00144563	0.220664	0.00949588
cg11564601	22	30592435	ENSG00000128342	rs713875	30592487	C	G	0.452286	0.0425536	0.0133596	0.00144634	0.100605	0.00950005
cg00095259	18	59218797	ENSG00000197563	rs614813	59211357	C	T	0.203777	0.109574	0.0344008	0.00144648	0.298833	0.00950094
cg02495250	16	82735595	ENSG00000135698	rs16958017	82687683	T	G	0.302187	-0.0920026	0.0288852	0.00144701	0.138713	0.00950385
cg14254767	9	71819910	ENSG00000165060	rs4745691	71816185	C	A	0.478131	-0.0609877	0.0191486	0.00144765	0.0172197	0.00950764
cg25465483	3	178432932	ENSG00000171109	rs9799239	178419367	A	C	0.280318	-0.176067	0.0552809	0.00144777	0.315403	0.00950835
cg05386230	20	18268439	ENSG00000101310	rs139672303	18284093	G	A	0.00994036	0.244314	0.076711	0.00144826	0.13999	0.00951126
cg06616055	11	623756	ENSG00000254910	rs12272434	615011	T	A	0.267396	0.145214	0.0455965	0.00144878	0.0129407	0.00951438
cg26460366	4	17068050	ENSG00000169744	rs61574382	16892653	A	G	0.0208748	-0.0683128	0.0214503	0.00144901	0.263986	0.00951573
cg21052766	11	20134289	ENSG00000166833	rs7127722	20134173	T	C	0.0646123	0.0401128	0.0125955	0.00144908	0.354412	0.00951614
cg01640945	7	151006071	ENSG00000002726	rs6964641	151006529	G	A	0.259443	-0.0530424	0.0166559	0.00144959	0.0110219	0.00951913
cg05328894	19	51321780	ENSG00000105472	rs171953	51315824	G	A	0.436382	-0.131105	0.04117	0.00145011	0.0487938	0.00952219
cg19011805	9	36136613	ENSG00000107185	rs16932970	36136526	G	A	0.329026	0.0762528	0.0239453	0.00145022	0.0419088	0.00952292
cg15071166	17	3771325	ENSG00000197417	rs218705	3766380	A	G	0.378728	-0.0865112	0.0271669	0.0014504	0.383882	0.00952391
cg00500140	2	691012	ENSG00000189292	rs73153246	671180	G	A	0.0984095	-0.0583113	0.0183116	0.00145063	0.122136	0.00952537
cg18238718	1	33742369	ENSG00000162526	rs55879775	33742353	C	T	0.301193	-0.0535719	0.0168234	0.00145066	0.278186	0.00952555
cg03509094	19	7928546	ENSG00000182566	rs794437	7933305	T	C	0.196819	0.117232	0.036815	0.00145079	0.0195808	0.00952628
cg01891736	16	11655159	ENSG00000184602	rs113344842	11697890	C	G	0.215706	-0.0722152	0.0226782	0.00145082	0.373752	0.00952642
cg02157626	6	29648736	ENSG00000198315	rs17312661	28300336	G	A	0.157058	-0.0818182	0.0256952	0.00145166	0.105604	0.00953143
cg00919055	5	149546946	ENSG00000113721	rs6579775	149533848	T	C	0.208748	0.0418586	0.0131462	0.0014521	0.0346947	0.00953408
cg06707970	20	59962861	ENSG00000149657	rs34791585	60407090	A	G	0.447316	-0.131861	0.0414129	0.00145222	0.175243	0.00953473
cg05373875	20	18485171	ENSG00000125871	rs6081288	18652719	G	A	0.335984	0.128406	0.0403279	0.00145237	0.010472	0.00953547
cg08468599	1	2182126	ENSG00000215014	rs58949163	2168713	T	C	0.104374	-0.1304	0.0409545	0.00145246	0.0268303	0.00953605
cg23236301	1	94148127	ENSG00000122483	rs6541388	94148133	G	A	0.167992	-0.070919	0.0222739	0.0014528	0.202455	0.00953799
cg02709807	20	61611327	ENSG00000101188	rs736038	61617614	A	G	0.217694	-0.103204	0.0324143	0.00145309	0.0904351	0.00953976
cg24688309	20	60456498	ENSG00000149657	rs34878697	60405618	G	A	0.445328	-0.124213	0.0390137	0.00145339	0.147993	0.00954154
cg27278953	14	77737661	ENSG00000013523	rs12894594	77741977	C	T	0.163022	-0.120565	0.0378696	0.00145413	0.641388	0.00954582
cg10366878	4	79531297	ENSG00000169288	rs1107606	79544195	A	G	0.233598	-0.0839997	0.0263845	0.00145418	0.285136	0.00954615
cg10258719	10	35896405	ENSG00000108100	rs11595555	35896470	T	G	0.0258449	0.151024	0.0474374	0.0014543	0.0853816	0.00954674
cg14318858	19	50204862	ENSG00000161643	rs112384921	50201906	A	C	0.161034	-0.0308635	0.00969459	0.00145466	0.440669	0.00954895
cg17922215	15	79237145	ENSG00000252061	rs1036937	79237180	C	A	0.314115	0.349282	0.109715	0.0014548	0.0100778	0.00954985
cg00838040	16	84446919	ENSG00000103194	rs12102757	84446954	C	T	0.489066	0.0634269	0.0199239	0.00145525	0.395392	0.00955244
cg18648378	15	90784558	ENSG00000259894	rs36098687	90901511	T	C	0.132207	0.435611	0.136836	0.00145532	0.116453	0.00955288
cg03900072	20	30060822	ENSG00000131044	rs1006459	30064331	G	A	0.322068	0.0563127	0.0176904	0.00145636	0.119593	0.00955907
cg03078006	22	37493737	ENSG00000100079	rs228904	37494814	G	A	0.189861	0.0373821	0.0117436	0.00145668	0.0189182	0.00956079
cg08259838	16	73390482	ENSG00000140836	rs11642077	73430007	A	G	0.181909	0.116899	0.0367248	0.00145704	0.823166	0.00956285
cg07137537	14	62229160	ENSG00000232774	rs7145164	62228299	G	A	0.173956	-0.0786831	0.0247192	0.00145715	0.233467	0.00956352
cg07397616	22	38035109	ENSG00000128311	rs56283224	38047655	A	G	0.0596421	0.0536393	0.0168514	0.00145716	0.806462	0.00956355
cg13432241	4	154389285	ENSG00000121211	rs7688335	154386317	A	G	0.336978	-0.166019	0.0521583	0.00145761	0.153131	0.00956622
cg07612827	19	7005180	ENSG00000125648	rs11669654	7001010	G	A	0.407555	-0.0432028	0.0135732	0.00145789	0.332068	0.00956782
cg05037077	4	1043631	ENSG00000233799	rs588824	1092959	A	G	0.111332	-0.229829	0.0722074	0.00145803	0.105284	0.00956865
cg11025604	11	72182728	ENSG00000137522	rs751510	72182552	G	A	0.364811	-0.046653	0.0146575	0.0014582	0.02099	0.00956961
cg02224795	8	143363873	ENSG00000197353	rs6998660	143373972	G	A	0.43837	0.0525413	0.0165078	0.00145853	0.0645226	0.00957153
cg27241639	7	151001517	ENSG00000002726	rs6953117	151000821	C	T	0.235586	-0.175174	0.0550376	0.0014586	0.407574	0.00957192
cg04464727	6	33131769	ENSG00000223501	rs1799910	33139328	T	C	0.437376	0.242581	0.0762174	0.00145886	0.106577	0.00957349
cg06149159	6	7975374	ENSG00000096696	rs197116	7975378	A	G	0.0944334	0.0585356	0.018392	0.00145926	0.0520957	0.00957582
cg02054252	12	50078554	ENSG00000110844	rs12317646	50084470	T	C	0.100398	-0.0930238	0.0292285	0.00145938	0.0846049	0.0095765
cg00935504	16	1863053	ENSG00000007038	rs28416063	1873083	G	T	0.0666004	0.0311989	0.00980291	0.00145953	0.165318	0.00957737
cg02478793	6	7388469	ENSG00000124782	rs3812166	7388601	G	A	0.363817	-0.0280744	0.00882122	0.00145961	0.402449	0.00957785
cg18230493	5	56204884	ENSG00000164512	rs978406	56259808	T	A	0.170974	0.0260469	0.00818429	0.00145986	0.134113	0.00957936
cg13320146	1	150954826	ENSG00000232671	rs6684154	150981225	A	C	0.0139165	-0.0520056	0.0163411	0.00146009	0.343796	0.00958065
cg21998339	12	113796846	ENSG00000111331	rs10850133	113683117	G	A	0.373757	0.146581	0.0460585	0.00146011	0.0698892	0.00958074
cg26283008	15	45507820	ENSG00000259479	rs28498330	45539847	T	C	0.332008	-0.194206	0.0610233	0.00146014	0.153807	0.00958091
cg05667917	4	955089	ENSG00000182903	rs6599390	956047	A	G	0.347913	0.0281837	0.00885593	0.00146028	0.0902243	0.00958168
cg14558573	3	9811813	ENSG00000134077	rs7637785	9847673	C	A	0.200795	-0.107862	0.033893	0.00146038	0.0410789	0.00958227
cg01389428	16	11594557	ENSG00000189067	rs8048777	11595405	G	T	0.385686	-0.0263986	0.00829509	0.00146039	0.0407912	0.0095823
cg19245612	12	133295328	ENSG00000184967	rs12423651	133295353	T	C	0.0526839	0.0375866	0.011811	0.0014609	0.0282177	0.00958539
cg24518098	1	2146288	ENSG00000008130	rs6656309	2149138	G	C	0.237575	0.117382	0.0368863	0.0014613	0.902493	0.00958768
cg15388766	13	113688132	ENSG00000184497	rs72663506	113691418	A	C	0.455268	0.032268	0.0101401	0.00146147	0.0742205	0.00958875
cg05767306	3	49459143	ENSG00000235908	rs2117939	49415179	A	C	0.430418	0.0886479	0.0278581	0.00146199	0.553609	0.00959174
cg16377609	7	29847171	ENSG00000236455	rs174914	29847343	C	T	0.361829	0.192519	0.0605013	0.00146228	0.428837	0.0095933
cg14087351	7	73037990	ENSG00000155428	rs3812316	73020337	G	C	0.116302	-0.103751	0.0326052	0.00146233	0.723231	0.00959359
cg07029084	5	118964760	ENSG00000169570	rs2561507	118959540	A	G	0.44831	-0.109611	0.0344472	0.00146261	0.293739	0.00959524
cg14858014	4	6728936	ENSG00000170871	rs73211754	6729281	A	G	0.236581	-0.0328183	0.0103139	0.00146291	0.150501	0.00959697
cg16661473	10	1286479	ENSG00000047056	rs7392620	1285054	C	G	0.349901	0.125154	0.0393348	0.00146384	0.0879413	0.00960253
cg22877366	1	12107668	ENSG00000132879	rs61776548	12091024	A	G	0.474155	-0.0768781	0.0241639	0.00146503	0.168258	0.0096094
cg14259594	22	18958660	ENSG00000269220	rs11705361	18958674	C	G	0.17495	-0.0476211	0.0149681	0.00146508	0.0865272	0.00960972
cg07444554	5	139252771	ENSG00000170464	rs77864329	139256795	T	C	0.0536779	0.175791	0.0552575	0.00146613	0.0176012	0.00961587
cg26280179	10	133872262	ENSG00000165752	rs7895344	133872133	C	T	0.274354	0.0494242	0.0155368	0.0014671	0.176912	0.00962144
cg22428541	20	60945465	ENSG00000092758	rs6061512	60976929	A	G	0.240557	0.0659429	0.0207297	0.00146726	0.412802	0.00962241
cg01770019	1	11042161	ENSG00000198793	rs9430161	11046855	T	G	0.200795	-0.121541	0.0382074	0.00146732	0.0189177	0.00962273
cg12656085	2	85173360	ENSG00000042493	rs6737853	85178007	G	A	0.431412	-0.156897	0.0493225	0.0014675	0.655992	0.00962377
cg04314261	12	10163030	ENSG00000249790	rs117654404	9853039	C	T	0.028827	-0.472586	0.148564	0.00146757	0.373656	0.00962416
cg10030684	17	79031643	ENSG00000262873	rs12150607	79030265	G	A	0.50994	0.233639	0.0734489	0.00146785	0.0405718	0.00962566
cg01019875	17	6945620	ENSG00000174326	rs188774	6957585	A	G	0.168986	0.109395	0.0343927	0.00146881	0.032975	0.00963122
cg10571901	2	43295303	ENSG00000152527	rs1078443	43295627	A	G	0.264414	0.0553633	0.0174062	0.0014694	0.315427	0.00963467
cg18707489	14	104690151	ENSG00000066735	rs4906423	104699495	A	G	0.302187	0.11535	0.0362667	0.00146966	0.0559825	0.0096362
cg25451893	12	25538177	ENSG00000205707	rs7961134	25544800	T	C	0.127237	-0.064038	0.0201342	0.00146992	0.0905713	0.00963768
cg22651493	17	35242447	ENSG00000161326	rs11263809	35244752	T	A	0.530815	-0.106225	0.0333986	0.00147006	0.0335241	0.00963842
cg06430465	16	1014935	ENSG00000007541	rs67918525	1005836	G	A	0.177932	-0.130031	0.0408837	0.0014702	0.392351	0.00963918
cg14418756	10	134043618	ENSG00000068383	rs10870273	134046136	A	G	0.247515	0.046714	0.0146878	0.00147039	0.66545	0.00964029
cg01538731	16	87757018	ENSG00000140941	rs28367166	87755155	A	G	0.474155	0.0602938	0.0189577	0.00147049	0.0262634	0.00964091
cg18599533	19	58627297	ENSG00000152443	rs2052734	58626005	G	A	0.162028	0.0576077	0.0181133	0.00147071	0.0926992	0.00964219
cg04105712	1	158086146	ENSG00000158473	rs12733819	158087749	T	G	0.218688	-0.055745	0.017528	0.00147099	0.0369816	0.00964384
cg13762474	15	42371808	ENSG00000092531	rs776687	42343875	G	C	0.248509	-0.138055	0.0434098	0.00147131	0.982675	0.00964573
cg05627103	9	139694135	ENSG00000235117	rs945387	139693992	T	C	0.304175	0.121935	0.0383415	0.00147162	0.197584	0.00964747
cg01197136	11	18652814	ENSG00000247595	rs12790143	18602969	A	G	0.0785288	-0.205589	0.0646463	0.00147163	0.0375614	0.00964751
cg16196175	7	27289120	ENSG00000253293	rs10255839	27289117	G	A	0.0477137	-0.0899136	0.028273	0.00147174	0.192491	0.00964805
cg24201033	19	50204707	ENSG00000161643	rs112384921	50201906	A	C	0.161034	-0.0330423	0.01039	0.00147177	0.475744	0.00964822
cg24315421	1	208040253	ENSG00000117335	rs12048704	208037402	A	C	0.0914513	-0.12437	0.0391078	0.00147178	0.0364671	0.00964829
cg18424776	19	8456316	ENSG00000099783	rs12976739	8461663	A	G	0.421471	-0.0732763	0.0230431	0.00147293	0.0933569	0.00965504
cg10696445	11	1314859	ENSG00000177700	rs5743911	1321949	C	T	0.298211	0.0565854	0.0177944	0.00147295	0.139404	0.00965511
cg19716902	1	29450584	ENSG00000116350	rs472843	29457478	T	G	0.0884692	0.189932	0.0597299	0.00147351	0.0481921	0.00965857
cg06359931	1	25893405	ENSG00000233478	rs3856239	25891174	A	G	0.472167	-0.101556	0.0319388	0.00147422	0.117553	0.00966284
cg08422745	4	174089978	ENSG00000164106	rs9997477	174112543	C	T	0.299205	-0.0236098	0.00742519	0.00147434	0.0838917	0.0096635
cg22704608	1	247479546	ENSG00000260855	rs1204493	247457134	G	A	0.321074	0.135898	0.0427402	0.00147461	0.0736555	0.00966505
cg25284397	7	92238156	ENSG00000001631	rs113181986	92266380	C	G	0.0457256	0.0787109	0.0247551	0.00147488	0.0120217	0.0096665
cg06741909	14	24767084	ENSG00000157326	rs3825586	24767767	A	G	0.496024	-0.0734094	0.023088	0.00147504	0.0654326	0.00966737
cg08485649	10	134043654	ENSG00000068383	rs10870273	134046136	A	G	0.247515	0.0473949	0.0149062	0.00147508	0.691043	0.00966766
cg02937671	4	2366485	ENSG00000163956	rs112673023	2733120	T	C	0.0467197	0.16503	0.0519043	0.00147527	0.151458	0.00966874
cg21136499	7	2551978	ENSG00000136295	rs116842151	2494243	C	G	0.135189	-0.070688	0.0222328	0.00147559	0.0351354	0.00967072
cg01128031	3	127055991	ENSG00000114626	rs6799107	127057018	C	T	0.213718	0.167873	0.0528001	0.00147577	0.565969	0.00967188
cg06867482	16	88821905	ENSG00000158792	rs3743975	88822297	C	T	0.327038	-0.0311309	0.0097918	0.00147642	0.354223	0.00967577
cg11886358	11	128561007	ENSG00000254703	rs695113	128562098	C	T	0.299205	-0.10005	0.0314709	0.00147711	0.0111255	0.00967982
cg24827626	21	46169242	ENSG00000184787	rs11702348	46152704	A	G	0.285288	0.0467972	0.0147203	0.00147733	0.017772	0.00968118
cg27583671	6	151670624	ENSG00000091831	rs1294177	151648044	C	T	0.390656	-0.161717	0.050869	0.0014774	0.643858	0.00968158
cg12156512	19	47258676	ENSG00000204851	rs11671189	47263510	T	A	0.224652	-0.062013	0.0195072	0.00147796	0.0576537	0.00968488
cg17574812	3	58246371	ENSG00000168301	rs4681831	58232729	A	G	0.378728	-0.0555659	0.0174793	0.00147803	0.0770338	0.00968523
cg19672145	2	65571891	ENSG00000198369	rs139440388	65438422	A	G	0.0238569	-0.155883	0.0490361	0.0014781	0.138091	0.00968563
cg19406367	1	66999929	ENSG00000116678	rs2312151	66996140	G	A	0.23161	-0.111122	0.0349564	0.00147854	0.0753805	0.00968818
cg05063690	21	46876305	ENSG00000183255	rs9981635	46854866	A	G	0.242545	0.0442769	0.0139288	0.00147878	0.428681	0.00968968
cg24201034	4	77507246	ENSG00000118804	rs3796495	77507339	A	G	0.119284	-0.0884522	0.0278257	0.0014789	0.0578765	0.00969034
cg26006951	5	1295988	ENSG00000066230	rs428499	1322663	T	C	0.198807	0.302445	0.0951447	0.00147892	0.0715371	0.00969042
cg00940514	20	60881152	ENSG00000130703	rs631664	60940324	A	G	0.0387674	-0.17011	0.0535144	0.00147901	0.427803	0.00969094
cg22261467	15	24672463	ENSG00000179455	rs150904324	24490438	G	A	0.214712	-0.131604	0.0414012	0.00147918	0.0285916	0.00969193
cg13443592	10	43429755	ENSG00000165731	rs74135423	43429610	C	T	0.0894632	0.0409127	0.0128708	0.00147919	0.075615	0.009692
cg00860321	7	1889727	ENSG00000164880	rs4719322	1891403	A	T	0.400596	-0.0526362	0.0165595	0.00147987	0.0559128	0.00969583
cg13544333	10	101287381	ENSG00000196072	rs11190140	101291593	T	C	0.49503	0.0816053	0.0256736	0.00148005	0.0368098	0.00969682
cg13276580	10	125792941	ENSG00000065154	rs9422277	125750525	G	A	0.461233	-0.157913	0.0496822	0.00148056	0.382112	0.00969978
cg01020801	20	61297564	ENSG00000167046	rs2427370	61295227	G	A	0.435388	-0.129407	0.0407137	0.00148065	0.188846	0.0097003
cg15718555	2	239847497	ENSG00000184182	rs7569771	239846337	A	G	0.2167	-0.154664	0.0486621	0.00148132	0.834055	0.00970408
cg25383593	5	134827820	ENSG00000224186	rs6871223	134821336	T	C	0.102386	-0.252022	0.079294	0.00148132	0.0822469	0.00970408
cg06018119	22	50706650	ENSG00000184164	rs2076140	50706546	A	C	0.287276	0.0946233	0.0297715	0.00148133	0.0483141	0.00970412
cg10980102	12	6166874	ENSG00000182326	rs12319392	6170486	T	G	0.0874752	0.0439483	0.0138276	0.00148134	0.031249	0.00970417
cg24198941	6	33398677	ENSG00000237441	rs35144104	33463961	T	C	0.335984	0.0911151	0.0286682	0.0014816	0.0298155	0.00970577
cg23956565	5	73066639	ENSG00000214944	rs10075056	73066790	C	G	0.291252	-0.0617882	0.019441	0.00148171	0.012893	0.00970637
cg00989365	14	70014548	ENSG00000133997	rs2025132	70057963	A	T	0.177932	0.120843	0.0380221	0.00148173	0.419127	0.00970648
cg10234693	12	1637124	ENSG00000111186	rs11061819	1637239	C	A	0.274354	0.0419894	0.0132117	0.00148193	0.0484948	0.00970764
cg25632114	8	95732714	ENSG00000175305	rs1365205	95685587	T	C	0.389662	0.0503755	0.0158506	0.00148222	0.0379163	0.00970935
cg06947839	12	131502986	ENSG00000111450	rs71448227	131504282	A	G	0.121272	-0.148808	0.0468225	0.0014823	0.068998	0.00970978
cg02388416	10	133796348	ENSG00000188385	rs11146518	133814737	G	C	0.568588	-0.0879394	0.0276707	0.00148262	0.0439683	0.00971155
cg10160939	10	45360880	ENSG00000165406	rs34066687	45367689	G	T	0.423459	-0.119601	0.0376347	0.00148322	0.138594	0.00971501
cg01320579	17	75405842	ENSG00000267546	rs103458	75416031	G	A	0.39165	-0.0690515	0.0217291	0.00148383	0.0322704	0.00971867
cg02827278	12	122063043	ENSG00000157782	rs12320939	122062722	T	G	0.38171	-0.105768	0.033284	0.00148428	0.714271	0.00972124
cg01877606	4	54457746	ENSG00000072201	rs76364435	54454813	C	T	0.152087	-0.101113	0.0318205	0.00148496	0.180864	0.00972516
cg02909298	14	56207327	ENSG00000178974	rs945268	56207914	G	A	0.500994	-0.139916	0.0440321	0.00148501	0.0873988	0.00972548
cg12573289	7	45075791	ENSG00000239556	rs10232306	45026736	G	C	0.161034	-0.26049	0.0819772	0.00148506	0.553331	0.00972578
cg13774184	9	37916125	ENSG00000213839	rs17418324	37921712	A	G	0.100398	0.128055	0.0403006	0.0014856	0.0163522	0.00972888
cg14554438	7	2618080	ENSG00000106263	rs1821817	2633611	C	T	0.489066	0.106621	0.0335552	0.00148568	0.746942	0.00972926
cg24593832	1	178545287	ENSG00000075391	rs4570378	178539343	T	C	0.402584	0.117365	0.0369372	0.00148588	0.0136179	0.0097305
cg03531396	16	66460719	ENSG00000217555	rs11643524	66456894	T	C	0.127237	-0.157778	0.0496574	0.00148636	0.704433	0.00973329
cg02082210	11	3241424	ENSG00000247473	rs7947685	3230072	A	G	0.182903	0.120309	0.0378653	0.00148657	0.0671774	0.0097345
cg14938561	18	43649078	ENSG00000222179	rs12959752	43644002	C	G	0.499006	0.103238	0.0324924	0.00148659	0.0740134	0.00973458
cg02749735	3	185912253	ENSG00000058866	rs2018092	185903842	T	C	0.409543	0.0750159	0.0236101	0.00148665	0.0845447	0.00973491
cg23275972	7	157224017	ENSG00000225666	rs12698056	157220872	G	A	0.472167	-0.211298	0.0665041	0.00148697	0.922611	0.00973684
cg03320827	6	10887367	ENSG00000111843	rs9348724	10887276	C	G	0.185885	0.0405667	0.012768	0.001487	0.0102808	0.00973702
cg06812612	16	2962430	ENSG00000262152	rs4786339	2914016	G	A	0.0984095	-0.423919	0.133432	0.00148789	0.111931	0.00974225
cg22874989	15	29277898	ENSG00000128731	rs7165740	29270500	C	T	0.111332	0.0402114	0.0126571	0.00148817	0.262204	0.00974374
cg24515131	10	1263207	ENSG00000047056	rs11250341	1263243	T	C	0.309145	-0.0354686	0.0111643	0.00148825	0.0223034	0.00974422
cg17571335	11	128559701	ENSG00000254703	rs695113	128562098	C	T	0.299205	-0.102437	0.0322443	0.00148852	0.0265099	0.00974586
cg14910524	6	31541948	ENSG00000204338	rs138047327	31420816	A	G	0.0258449	-0.132604	0.0417403	0.00148869	0.133651	0.00974683
cg20981791	8	23151069	ENSG00000197217	rs3924018	23151236	C	T	0.302187	-0.0569124	0.0179148	0.00148891	0.0138112	0.00974808
cg23418467	4	6729081	ENSG00000170871	rs73211754	6729281	A	G	0.236581	-0.0354813	0.011169	0.00148919	0.26284	0.00974969
cg08481075	6	33161328	ENSG00000204310	rs986522	33135962	G	C	0.441352	-0.168503	0.0530427	0.00148941	0.204242	0.00975089
cg15979214	6	30122432	ENSG00000204338	rs115898869	31057589	G	A	0.0387674	-0.172282	0.0542331	0.00148966	0.0303789	0.00975232
cg18171009	1	3089287	ENSG00000142606	rs731031	3072692	C	T	0.225646	0.119462	0.0376059	0.00148972	0.125514	0.00975268
cg05096700	4	185926319	ENSG00000164306	rs13102616	185790202	G	T	0.182903	0.0702586	0.0221172	0.00148984	0.0122643	0.00975329
cg00418943	1	3528682	ENSG00000238260	rs57902798	3528537	C	A	0.346918	-0.107093	0.0337143	0.00149066	0.128721	0.0097581
cg08887146	19	54058516	ENSG00000187116	rs73049503	54013341	T	G	0.110338	-0.148108	0.0466265	0.00149072	0.669505	0.00975839
cg12253571	8	8283032	ENSG00000173281	rs2979164	8291357	G	A	0.427435	0.0865358	0.0272435	0.00149123	0.0877938	0.00976125
cg01565824	17	79361553	ENSG00000181409	rs8073897	79349000	C	T	0.214712	-0.155144	0.0488434	0.00149138	0.150665	0.00976208
cg06945747	19	48324309	ENSG00000160007	rs62131915	48324452	G	C	0.374751	-0.0840446	0.0264595	0.00149141	0.208396	0.00976225
cg19170881	7	101129980	ENSG00000166925	rs12112627	100985743	C	G	0.375746	-0.12072	0.0380064	0.00149162	0.058944	0.00976351
cg24569270	16	88730409	ENSG00000167526	rs7197969	88733485	C	G	0.183897	-0.091877	0.0289269	0.00149231	0.148433	0.00976754
cg10593816	12	95397809	ENSG00000139344	rs249181	95403521	G	A	0.133201	0.0385372	0.0121333	0.00149241	0.0128788	0.00976807
cg07107453	1	79114976	ENSG00000235927	rs12755937	79146699	A	G	0.210736	-0.0996002	0.0313588	0.00149244	0.0747165	0.00976824
cg11362820	15	41234614	ENSG00000166145	rs3212278	41224124	A	G	0.50497	0.0572808	0.0180351	0.00149286	0.0233529	0.00977073
cg07873320	6	33561253	ENSG00000231500	rs12206050	33564296	T	A	0.223658	-0.197183	0.062084	0.00149288	0.151405	0.00977082
cg15501381	14	77737800	ENSG00000013523	rs4141640	77742218	C	T	0.150099	-0.110107	0.0346681	0.001493	0.395709	0.00977153
cg10581837	13	76334707	ENSG00000136153	rs530855	76337780	A	C	0.505964	0.158801	0.0499998	0.00149306	0.813002	0.00977187
cg02673944	4	120222082	ENSG00000150961	rs62328407	120221425	G	C	0.271372	-0.126334	0.0397787	0.00149366	0.0457387	0.00977543
cg25733559	12	95397807	ENSG00000139344	rs249181	95403521	G	A	0.133201	0.0390755	0.0123037	0.00149367	0.014939	0.00977543
cg13838713	6	4663795	ENSG00000124787	rs62386274	4660924	A	G	0.202783	-0.100285	0.0315773	0.00149402	0.0183832	0.00977756
cg23752007	7	37429500	ENSG00000164542	rs2700981	37395768	C	G	0.447316	0.191178	0.0601986	0.0014943	0.186432	0.00977918
cg17239103	1	159870074	ENSG00000143315	rs2494486	159870180	C	G	0.248509	0.0949738	0.0299058	0.00149439	0.386277	0.00977967
cg21723861	17	39686628	ENSG00000167920	rs7212439	39695278	C	T	0.359841	0.133366	0.0419953	0.00149451	0.0278917	0.00978033
cg21613905	4	26585903	ENSG00000168214	rs75558245	26651541	G	A	0.548708	-0.181525	0.0571606	0.0014948	0.229233	0.00978197
cg22240348	21	46975805	ENSG00000160307	rs34648701	47027094	C	T	0.0874752	-0.152223	0.0479359	0.00149553	0.401588	0.00978621
cg16395432	1	26880807	ENSG00000253368	rs12723936	26872554	G	A	0.2833	-0.0540716	0.0170275	0.00149554	0.0102109	0.00978623
cg19211915	11	32452513	ENSG00000213713	rs11031778	32451950	C	A	0.166998	-0.325413	0.102477	0.0014959	0.0779441	0.00978841
cg06591613	5	2066711	ENSG00000171421	rs4975838	2050483	C	T	0.198807	-0.344358	0.108446	0.00149646	0.0393927	0.00979165
cg20694715	12	10766273	ENSG00000150048	rs3463	10769350	G	A	0.224652	0.0572785	0.0180386	0.00149664	0.538087	0.00979277
cg10387761	17	42856823	ENSG00000136448	rs2070604	42855472	T	C	0.255467	-0.126473	0.0398318	0.00149744	0.0136213	0.00979758
cg21487509	19	11347464	ENSG00000142453	rs737337	11347493	C	T	0.0735587	0.0686153	0.0216103	0.00149775	0.0503419	0.00979944
cg26921657	21	44868906	ENSG00000237989	rs78093032	44863885	C	T	0.141153	0.136376	0.0429521	0.00149797	0.0591969	0.00980058
cg00115954	8	11536551	ENSG00000255122	rs34838488	11551470	G	A	0.235586	-0.197733	0.0622775	0.00149818	0.711058	0.00980168
cg14210607	15	68128175	ENSG00000261351	rs28564777	67480342	T	C	0.0477137	0.316858	0.0997997	0.00149869	0.496247	0.00980472
cg02900800	7	75698438	ENSG00000146701	rs6952753	75622811	A	C	0.318091	-0.208482	0.065666	0.00149892	0.109435	0.00980602
cg01488575	8	1085645	ENSG00000104728	rs9314425	1085660	C	T	0.346918	-0.0770722	0.0242759	0.00149916	0.0468815	0.00980754
cg18088906	11	61281763	ENSG00000013725	rs12808337	61281763	G	C	0.164016	0.0220976	0.00696037	0.00149957	0.0704186	0.00980995
cg03238981	2	232469148	ENSG00000238062	rs1529808	232479562	T	G	0.422465	-0.0861721	0.0271431	0.00149974	0.703244	0.0098109
cg22873661	14	88788597	ENSG00000140030	rs12433739	88798048	A	G	0.313121	0.107419	0.0338359	0.00149985	0.490316	0.00981146
cg01209599	16	432973	ENSG00000127578	rs73492350	428770	C	G	0.0884692	-0.148602	0.0468097	0.00150048	0.589238	0.00981521
cg03962950	16	945795	ENSG00000005513	rs55931890	941458	T	C	0.266402	-0.192958	0.0607829	0.0015007	0.506474	0.00981646
cg07962143	19	57149436	ENSG00000185792	rs62130906	57149461	A	G	0.304175	0.069645	0.0219392	0.00150121	0.194622	0.00981934
cg10482057	6	24583614	ENSG00000220517	rs2760157	24578272	A	G	0.196819	0.121645	0.0383204	0.00150128	0.0193744	0.00981979
cg20439283	5	178411249	ENSG00000113240	rs117721397	178410585	C	T	0.0367793	0.121247	0.0381953	0.00150158	0.179356	0.00982152
cg21172615	9	139092102	ENSG00000165689	rs2274114	139091460	A	G	0.184891	0.129958	0.04094	0.00150165	0.0259396	0.00982194
cg14365126	9	139545538	ENSG00000148362	rs116948028	139548521	C	T	0.10835	-0.0722437	0.0227585	0.0015017	0.0356201	0.00982213
cg15768613	7	37484562	ENSG00000086289	rs11772971	37484562	T	C	0.22167	0.024451	0.00770272	0.00150181	0.844098	0.0098227
cg03356900	4	122302276	ENSG00000138738	rs11098616	122303941	A	C	0.272366	0.128501	0.0404827	0.00150238	0.15718	0.00982614
cg05835982	3	129693791	ENSG00000172765	rs11705868	129694113	C	T	0.313121	-0.142298	0.0448294	0.00150247	0.0656103	0.0098267
cg10211383	19	15580010	ENSG00000127507	rs1560727	15587472	C	T	0.230616	0.0468495	0.0147597	0.00150277	0.0211733	0.00982854
cg18171855	10	2543474	ENSG00000067057	rs2458698	2548452	C	T	0.238569	0.0368269	0.0116021	0.0015028	0.200677	0.00982868
cg23192749	5	40570344	ENSG00000145592	rs10055946	40570075	C	T	0.194831	0.0927682	0.0292266	0.00150303	0.246169	0.00983
cg15647617	7	5566311	ENSG00000086232	rs852425	5566671	G	A	0.327038	0.0464647	0.014639	0.00150333	0.597943	0.00983175
cg00867835	7	149484985	ENSG00000170265	rs855688	149484891	G	A	0.157058	0.0455002	0.0143351	0.00150336	0.0626676	0.00983186
cg20322886	14	105045972	ENSG00000142208	rs6576051	105045922	G	A	0.257455	0.135708	0.0427562	0.00150359	0.0194934	0.00983317
cg13889620	12	122092201	ENSG00000157782	rs3825175	122079441	C	T	0.397614	-0.12287	0.0387125	0.00150396	0.634232	0.00983531
cg13393711	5	176002121	ENSG00000250909	rs13182670	176004117	G	A	0.0705765	-0.212979	0.0671042	0.00150432	0.0558037	0.00983752
cg02119848	3	125826288	ENSG00000241288	rs4646748	125826329	A	G	0.214712	-0.102123	0.0321764	0.00150436	0.27649	0.00983775
cg26569074	12	132315486	ENSG00000112787	rs12370183	132315486	G	C	0.0765408	0.0960084	0.0302502	0.0015045	0.039067	0.00983852
cg20382790	3	106684217	ENSG00000243701	rs12639160	106705623	C	T	0.17992	-0.0989358	0.0311728	0.00150465	0.260901	0.00983943
cg14919164	7	45729156	ENSG00000229628	rs116609112	45716950	G	C	0.0218688	0.0560215	0.0176516	0.00150492	0.0114016	0.00984108
cg08399733	19	2278773	ENSG00000220008	rs12981166	2270386	T	C	0.128231	-0.11133	0.0350786	0.00150493	0.764912	0.00984112
cg02598341	15	31618618	ENSG00000254912	rs112768611	33082613	C	A	0.0178926	0.247089	0.077855	0.00150504	0.135165	0.00984171
cg02540736	14	100774063	ENSG00000100811	rs1059264	100769163	T	C	0.365805	-0.0605002	0.0190633	0.00150539	0.0296462	0.0098438
cg16863829	10	76808677	ENSG00000185009	rs7908565	76751435	G	A	0.11332	0.109268	0.0344303	0.00150556	0.0293378	0.00984478
cg16235748	6	149772707	ENSG00000220848	rs1626823	149710663	C	T	0.463221	0.0831961	0.0262152	0.0015057	0.64201	0.00984569
cg12981577	3	131756545	ENSG00000196353	rs3009511	131759457	T	C	0.247515	-0.0217992	0.006869	0.0015058	0.016878	0.00984621
cg15501552	19	47153327	ENSG00000257704	rs8109535	47155247	C	T	0.33996	0.0461851	0.0145532	0.001506	0.622715	0.00984729
cg21133868	5	1224256	ENSG00000066230	rs58933348	1228323	A	G	0.260437	-0.133066	0.0419304	0.00150617	0.0146547	0.00984829
cg27570892	3	14160542	ENSG00000154767	rs56154103	14162690	T	C	0.383698	0.154862	0.0487999	0.00150658	0.0110356	0.00985058
cg26669397	1	228889628	ENSG00000154370	rs72751931	228887129	T	G	0.208748	-0.0698662	0.0220162	0.00150661	0.789716	0.00985077
cg24054668	7	2622567	ENSG00000106263	rs4721847	2630052	A	G	0.385686	-0.0693742	0.0218615	0.00150687	0.776172	0.00985219
cg09729866	11	61665465	ENSG00000149499	rs174472	61671956	G	A	0.421471	0.0389053	0.0122601	0.001507	0.0375846	0.00985292
cg19507217	1	113251308	ENSG00000116489	rs12144044	113248791	A	C	0.260437	0.194893	0.0614161	0.00150705	0.0580433	0.00985317
cg11480762	10	73103395	ENSG00000214688	rs182791169	73124760	T	C	0.0149105	0.122632	0.038646	0.00150762	0.0187466	0.00985643
cg17376921	2	234776807	ENSG00000224287	rs13384181	234775346	A	G	0.0815109	0.170147	0.05362	0.00150767	0.858011	0.00985671
cg24644436	10	135202906	ENSG00000203772	rs6537600	135204799	C	T	0.122266	-0.101566	0.0320082	0.0015081	0.473436	0.00985929
cg02337898	12	93578655	ENSG00000198015	rs4761716	93542214	G	A	0.456262	-0.126091	0.0397391	0.00150882	0.280313	0.00986362
cg26889408	1	27160601	ENSG00000175707	rs79083689	27385605	G	A	0.0159046	-0.0564201	0.0177822	0.00150954	0.624881	0.00986787
cg02235941	16	84787993	ENSG00000153786	rs6564070	84757617	T	A	0.422465	-0.148947	0.0469444	0.0015096	0.523846	0.00986816
cg08877521	6	170453256	ENSG00000071994	rs3013267	170453351	T	C	0.384692	0.0235155	0.00741164	0.00150989	0.0690677	0.00986985
cg00722180	14	73525139	ENSG00000251393	rs61988511	73374859	C	T	0.0457256	0.263401	0.0830191	0.00150989	0.0423063	0.00986985
cg18240543	10	99631008	ENSG00000225850	rs61874781	99633894	G	A	0.0407555	-0.130997	0.0412883	0.00151013	0.44611	0.00987115
cg06208270	1	156046344	ENSG00000176444	rs11590832	156079306	T	C	0.230616	-0.0962318	0.030331	0.00151016	0.277055	0.00987135
cg04149578	10	134202519	ENSG00000188385	rs10870301	134186772	C	T	0.457256	-0.084004	0.0264773	0.00151038	0.228975	0.00987263
cg04012535	1	37176647	ENSG00000233621	rs1395455	37185190	A	G	0.315109	-0.0557494	0.0175717	0.0015104	0.167829	0.00987272
cg13166875	22	30868060	ENSG00000100319	rs2066926	30868102	C	T	0.204771	-0.121163	0.03819	0.00151056	0.568529	0.00987362
cg15553946	1	19146909	ENSG00000159423	rs4920543	19141192	A	C	0.293241	0.138762	0.0437377	0.00151077	0.200279	0.00987488
cg10744714	7	207750	ENSG00000242611	rs11764044	185470	A	G	0.209742	-0.41834	0.131864	0.00151124	0.0101934	0.00987772
cg11772020	6	43806470	ENSG00000112715	rs7747095	43829941	A	C	0.246521	-0.120061	0.037845	0.00151162	0.662122	0.00987982
cg17788832	8	87081654	ENSG00000254231	rs35910910	87113830	A	G	0.475149	0.177238	0.0558686	0.00151177	0.0435512	0.00988068
cg27579854	17	80818992	ENSG00000141568	rs4986128	80848609	C	T	0.298211	0.0732302	0.0230845	0.00151251	0.0288555	0.00988515
cg16585682	5	180017623	ENSG00000131459	rs368686	180016644	G	A	0.305169	-0.150877	0.0475615	0.00151265	0.0197333	0.00988598
cg00852783	1	26633632	ENSG00000117643	rs6658236	26588730	G	A	0.367793	-0.0560262	0.017662	0.00151326	0.53197	0.00988973
cg00364956	17	33777219	ENSG00000006125	rs1849733	33749919	A	C	0.511928	0.0705496	0.0222405	0.00151331	0.0201581	0.00988999
cg26926631	14	91765808	ENSG00000119714	rs4900076	91765778	C	T	0.0626243	-0.130908	0.0412688	0.00151346	0.88713	0.00989083
cg01414882	7	27192480	ENSG00000106049	rs4722665	27197319	G	A	0.285288	0.105669	0.0333125	0.0015137	0.0204452	0.00989225
cg27056740	14	101507727	ENSG00000140105	rs12437228	101504423	T	A	0.356859	0.0253988	0.00800709	0.00151372	0.219996	0.00989236
cg27522078	1	22290005	ENSG00000117298	rs34277514	22290630	A	G	0.313121	-0.058908	0.0185716	0.00151424	0.0773918	0.00989546
cg20077773	12	46851689	ENSG00000258352	rs6582645	46805144	C	T	0.280318	0.291157	0.0917959	0.00151508	0.166307	0.0099003
cg26112564	16	2198781	ENSG00000261613	rs114796022	2165740	C	T	0.105368	0.467936	0.147533	0.0015153	0.367651	0.00990164
cg21751540	19	21541537	ENSG00000231205	rs62109218	21528861	G	A	0.198807	-0.0634048	0.0199909	0.00151559	0.197626	0.00990324
cg15727507	17	80981575	ENSG00000262339	rs62073384	80995794	C	T	0.144135	-0.233098	0.0734943	0.00151574	0.0899584	0.00990418
cg18232861	5	132155555	ENSG00000164402	rs11738148	132181434	G	A	0.144135	0.0635737	0.0200444	0.00151577	0.0785413	0.00990428
cg05830220	16	87757033	ENSG00000140941	rs28367166	87755155	A	G	0.474155	0.0655335	0.0206625	0.00151597	0.0294399	0.00990549
cg13831470	9	139084530	ENSG00000160360	rs2274115	139094773	A	G	0.323062	-0.155473	0.0490205	0.00151611	0.13022	0.00990634
cg00910844	17	719674	ENSG00000167699	rs77432469	713598	T	C	0.0994036	0.197908	0.062403	0.00151677	0.0349798	0.00991032
cg02355809	7	150412715	ENSG00000196456	rs6464093	150414238	A	G	0.319085	-0.0216058	0.00681303	0.00151787	0.0170462	0.00991671
cg20860124	8	1140682	ENSG00000104728	rs73184519	1124645	T	C	0.178926	0.0653975	0.0206222	0.00151803	0.783094	0.00991758
cg03016496	7	1694631	ENSG00000106268	rs3924214	1692583	A	G	0.318091	-0.179368	0.056566	0.00151939	0.03804	0.00992562
cg05251359	8	144161874	ENSG00000179698	rs4075484	144175090	T	C	0.116302	-0.114311	0.0360501	0.00151972	0.796447	0.00992761
cg03851835	11	107711742	ENSG00000075239	rs580100	107715979	T	G	0.127237	0.0713621	0.022506	0.00152021	0.0169928	0.00993052
cg15506890	2	3487001	ENSG00000242282	rs9678958	3489385	G	A	0.134195	-0.0660627	0.0208349	0.00152038	0.527103	0.00993149
cg10745499	6	100906685	ENSG00000112249	rs3798492	100888625	T	C	0.286282	0.155945	0.049182	0.0015204	0.187571	0.00993154
cg04679530	19	57657196	ENSG00000121413	rs8108591	57665750	T	C	0.489066	0.0619632	0.0195421	0.00152042	0.0348854	0.00993168
cg13007701	8	13078829	ENSG00000164741	rs1209107	13082745	A	C	0.37674	-0.125219	0.0394924	0.00152072	0.456046	0.00993336
cg20958497	19	18058885	ENSG00000099308	rs11672874	18060482	T	C	0.242545	0.107258	0.0338284	0.00152106	0.0653253	0.00993528
cg23193639	7	45961078	ENSG00000136286	rs2854746	45960645	C	G	0.40159	0.102064	0.0321918	0.00152172	0.027704	0.00993926
cg27291727	4	113473876	ENSG00000073331	rs75860889	113473877	A	G	0.0139165	0.06151	0.0194012	0.0015222	0.119008	0.00994205
cg26091131	10	73498624	ENSG00000107736	rs78104771	73501893	A	G	0.0248509	-0.180889	0.0570557	0.00152235	0.681309	0.00994293
cg26465602	16	1098847	ENSG00000198736	rs2729578	1098684	A	G	0.265408	0.125996	0.0397422	0.00152266	0.0159081	0.00994471
cg24424424	11	101453106	ENSG00000023445	rs4258343	101515205	A	T	0.292247	0.184496	0.058196	0.00152309	0.350573	0.00994723
cg15541040	2	3486749	ENSG00000242282	rs9678958	3489385	G	A	0.134195	-0.0667161	0.0210449	0.00152344	0.592362	0.00994911
cg05774698	7	27681678	ENSG00000078399	rs2041715	27600125	T	C	0.266402	-0.0478121	0.0150823	0.00152402	0.272329	0.00995248
cg23749482	17	77901317	ENSG00000141570	rs28605291	77901295	C	G	0.141153	-0.0973595	0.0307123	0.00152413	0.019971	0.00995311
cg18435532	19	36024802	ENSG00000161249	rs12461911	36018272	T	C	0.139165	0.0822077	0.0259334	0.0015246	0.0176081	0.00995579
cg05383958	3	43914187	ENSG00000163807	rs4290783	43923732	T	G	0.393638	0.167021	0.0526896	0.00152494	0.0747102	0.0099578
cg02282640	16	81743587	ENSG00000197943	rs68116357	81743328	G	A	0.340954	-0.120166	0.0379087	0.00152501	0.402106	0.00995816
cg11200797	1	1016470	ENSG00000188976	rs9442372	1018704	A	G	0.440358	-0.0529408	0.0167014	0.00152517	0.0124679	0.0099591
cg24065755	6	30009751	ENSG00000137404	rs144125760	29750187	T	A	0.255467	-0.107367	0.0338718	0.00152541	0.0242211	0.00996045
cg23728447	10	126429267	ENSG00000165660	rs75761168	126359123	A	G	0.0149105	0.113078	0.0356742	0.0015258	0.0126327	0.0099627
cg18807003	2	1822412	ENSG00000172554	rs12614408	1822434	T	C	0.225646	-0.0517724	0.0163335	0.00152591	0.144796	0.00996334
cg08717931	1	32617124	ENSG00000116514	rs41263999	32700203	A	G	0.0188867	-0.150957	0.0476263	0.00152641	0.208305	0.00996633
cg24466939	10	128376044	ENSG00000150760	rs9783262	128887890	G	A	0.126243	0.102268	0.0322665	0.0015271	0.100875	0.00997035
cg16709691	16	969468	ENSG00000102854	rs9888914	970814	C	T	0.383698	-0.108115	0.0341113	0.0015272	0.0872591	0.0099709
cg01662334	7	27704065	ENSG00000078399	rs13232561	27645160	A	G	0.175944	-0.150302	0.0474224	0.00152733	0.0352227	0.00997171
cg13755630	13	27949051	ENSG00000186184	rs17085294	27767423	C	T	0.0308151	-0.145625	0.0459472	0.00152753	0.47539	0.00997287
cg01729837	19	719622	ENSG00000070423	rs4919824	729049	T	C	0.478131	0.0935471	0.0295163	0.00152787	0.0149397	0.00997479
cg08493051	2	3487164	ENSG00000242282	rs9678958	3489385	G	A	0.134195	-0.0681567	0.0215059	0.00152853	0.638848	0.00997862
cg12124589	1	180127817	ENSG00000143322	rs3842829	180127748	C	T	0.261431	-0.0997858	0.0314864	0.00152877	0.135043	0.00998
cg21859216	14	104690074	ENSG00000066735	rs4906423	104699495	A	G	0.302187	0.118959	0.0375394	0.0015301	0.081034	0.00998795
cg05210338	20	1448480	ENSG00000230839	rs6042462	1448477	T	C	0.327038	0.148456	0.0468478	0.00153017	0.435691	0.00998838
cg00376910	15	89765061	ENSG00000140526	rs10451012	89769905	C	T	0.463221	0.0592516	0.0186979	0.00153022	0.0307313	0.00998865
cg25153824	1	159870077	ENSG00000143315	rs2494486	159870180	C	G	0.248509	0.0959161	0.0302682	0.00153032	0.458169	0.00998918
cg10210094	1	201374614	ENSG00000134369	rs2719177	201369248	A	G	0.385686	-0.174629	0.055108	0.00153039	0.255654	0.00998962
cg06148480	2	162274799	ENSG00000230918	rs11886577	162251437	C	T	0.314115	-0.286249	0.0903323	0.00153047	0.182957	0.00999007
cg15698196	19	39236354	ENSG00000161243	rs77822825	39212392	T	C	0.22664	0.0549148	0.0173296	0.0015305	0.0238307	0.00999021
cg00169782	17	39791734	ENSG00000108771	rs4076033	39788384	A	G	0.432406	-0.116342	0.0367152	0.00153078	0.373897	0.00999181
cg04548483	8	145597148	ENSG00000167701	rs2280837	145620296	G	C	0.427435	0.0428369	0.0135186	0.00153105	0.22545	0.00999331
cg00453374	7	27701825	ENSG00000078399	rs77644583	27698492	A	G	0.175944	-0.0385115	0.0121536	0.00153111	0.0686616	0.0099937
cg03997249	19	4217985	ENSG00000167670	rs113263816	4203942	T	C	0.451292	-0.0970771	0.0306363	0.00153123	0.0257662	0.00999437
cg03228893	19	17400502	ENSG00000141971	rs4808076	17395401	T	C	0.260437	-0.130657	0.0412337	0.00153126	0.0107457	0.00999452
cg02562761	16	4307906	ENSG00000103199	rs251730	4310895	T	A	0.482107	0.0389326	0.0122867	0.00153129	0.0851711	0.00999466
cg07241909	11	17566163	ENSG00000070081	rs12272861	17566294	C	T	0.0964215	-0.102826	0.032452	0.00153204	0.607601	0.00999898
cg09684429	11	124768015	ENSG00000154133	rs117483938	124767876	T	C	0.115308	-0.113821	0.0359224	0.00153218	0.144675	0.00999981
cg03216506	1	38942581	ENSG00000196449	rs2244181	38941104	G	A	0.257455	0.112075	0.0353729	0.00153286	0.467761	0.0100037
cg24049468	1	65615281	ENSG00000226891	rs2375754	65611633	G	A	0.0864811	-0.251595	0.0794112	0.00153355	0.0844463	0.0100075
cg18641463	7	2144579	ENSG00000136213	rs3800877	2118772	T	C	0.382704	0.0699709	0.0220854	0.00153385	0.21879	0.0100092
cg05547888	19	58125531	ENSG00000213762	rs190375097	58156173	G	A	0.0934394	0.100246	0.0316415	0.00153403	0.295656	0.0100104
cg02448796	1	6101339	ENSG00000204859	rs3761921	6099883	G	A	0.439364	-0.051051	0.0161138	0.00153415	0.105868	0.010011
cg00095930	12	109569116	ENSG00000135093	rs16939972	109568797	T	C	0.311133	0.0330046	0.0104177	0.00153426	0.0394094	0.0100116
cg01649456	14	105519407	ENSG00000256050	rs117082627	105519408	A	G	0.0119284	-0.301258	0.0950916	0.00153446	0.0550287	0.0100128
cg00033213	8	144399335	ENSG00000130193	rs1078329	144403018	A	G	0.450298	0.0231048	0.00729306	0.00153467	0.316956	0.010014
cg09861075	6	30177711	ENSG00000240053	rs142743704	32173739	A	G	0.0129225	0.173762	0.0548486	0.00153477	0.0424336	0.0100146
cg08462108	11	70680470	ENSG00000131626	rs12295625	70671860	A	G	0.0884692	0.13982	0.0441364	0.00153536	0.0792901	0.010018
cg25175654	17	80309275	ENSG00000141568	rs12603190	80324387	T	C	0.254473	-0.0713543	0.0225243	0.00153553	0.120705	0.0100191
cg13057898	1	3703894	ENSG00000266075	rs7527973	3704041	T	C	0.206759	0.100932	0.0318615	0.00153582	0.179835	0.0100207
cg05063670	6	166986562	ENSG00000071242	rs11755586	166986767	G	A	0.336978	0.142921	0.0451172	0.00153617	0.0164101	0.0100228
cg11539664	6	33604664	ENSG00000213588	rs41266729	33267521	T	C	0.0149105	0.440734	0.139133	0.00153639	0.0128401	0.010024
cg05726600	7	150498594	ENSG00000188707	rs9088	150501516	A	G	0.32008	0.0360323	0.0113753	0.00153712	0.0788532	0.0100283
cg23322292	2	176867409	ENSG00000128654	rs1900331	176804009	T	C	0.521869	0.106937	0.0337598	0.00153716	0.151686	0.0100285
cg12151296	6	42013349	ENSG00000124587	rs6917299	42025058	A	G	0.421471	0.135166	0.0426718	0.00153721	0.0769903	0.0100287
cg25225232	7	37962694	ENSG00000211694	rs1376263	37968402	T	C	0.340954	0.137394	0.0433755	0.00153725	0.456795	0.0100289
cg12267069	1	156407809	ENSG00000132694	rs12141791	156419786	G	A	0.261431	0.0771683	0.0243627	0.00153769	0.0246818	0.0100315
cg13685155	2	88473871	ENSG00000222041	rs10198979	88469104	A	T	0.237575	-0.216585	0.0683783	0.0015378	0.190823	0.0100321
cg20087093	7	27142799	ENSG00000050344	rs1725074	27144921	T	C	0.152087	-0.264519	0.0835137	0.00153823	0.171692	0.0100345
cg18410945	7	157257054	ENSG00000225666	rs12698056	157220872	G	A	0.472167	-0.219478	0.0692934	0.00153826	0.741702	0.0100346
cg15788369	19	15833777	ENSG00000105122	rs660247	15796507	A	G	0.487078	-0.114764	0.0362343	0.00153868	0.580481	0.0100372
cg25142500	17	79005386	ENSG00000262098	rs4969238	79005746	C	T	0.405567	-0.169217	0.0534269	0.00153882	0.0148537	0.0100379
cg11321030	10	103326711	ENSG00000173915	rs72845701	104197327	G	A	0.134195	0.172827	0.0545684	0.00153932	0.0126967	0.0100409
cg07126115	12	133028089	ENSG00000247077	rs11146990	133027749	C	G	0.365805	0.0359476	0.0113501	0.00153934	0.356867	0.010041
cg04874463	16	89048369	ENSG00000103335	rs7404396	89053338	C	T	0.471173	-0.142182	0.044894	0.00153986	0.0339862	0.0100441
cg14443726	9	129468049	ENSG00000136828	rs55728035	129468486	C	T	0.411531	-0.161673	0.0510484	0.00153991	0.262865	0.0100444
cg13856340	9	127888818	ENSG00000136950	rs6478698	127889707	A	G	0.436382	0.120626	0.038088	0.00154	0.0129874	0.0100449
cg05516755	16	889179	ENSG00000130656	rs9924773	889203	C	A	0.354871	-0.0479011	0.0151253	0.00154046	0.0230341	0.0100476
cg05906144	10	125521535	ENSG00000179988	rs10794566	125521533	G	A	0.23161	-0.0375028	0.0118421	0.00154078	0.664927	0.0100494
cg27524460	19	14586840	ENSG00000105127	rs3810255	14586860	T	C	0.124254	0.0840526	0.0265412	0.00154089	0.885124	0.01005
cg07589342	1	212392508	ENSG00000174606	rs951623	212399062	C	T	0.44334	0.0625477	0.0197508	0.00154103	0.184582	0.0100508
cg26840437	5	1851071	ENSG00000188002	rs72704490	1850456	G	C	0.329026	0.0523041	0.0165162	0.00154106	0.0215335	0.010051
cg15970595	7	45299616	ENSG00000136274	rs6463274	45303514	T	C	0.241551	0.135122	0.04267	0.00154191	0.380177	0.010056
cg02811434	21	46912386	ENSG00000223768	rs68033347	46856908	T	C	0.0884692	0.356378	0.11254	0.00154192	0.236651	0.010056
cg00561739	5	1807733	ENSG00000145494	rs3776144	1808861	A	G	0.0864811	0.178065	0.0562315	0.00154209	0.0471284	0.010057
cg08182597	16	85274772	ENSG00000261286	rs4592642	85275457	T	C	0.208748	-0.112692	0.0355871	0.00154211	0.119696	0.0100571
cg09117448	16	31439393	ENSG00000235560	rs2454909	31410948	T	C	0.122266	0.123699	0.0390633	0.00154214	0.0794529	0.0100573
cg04986579	19	17799384	ENSG00000130309	rs8101400	17799555	T	C	0.104374	0.105853	0.033428	0.00154232	0.154478	0.0100582
cg00987558	16	2069444	ENSG00000184207	rs112050738	2068741	G	C	0.225646	0.0853295	0.0269468	0.00154236	0.0370224	0.0100584
cg07522644	6	43142093	ENSG00000137161	rs149746919	42999325	C	A	0.0238569	-0.093537	0.029539	0.00154251	0.159649	0.0100592
cg04996089	16	88937216	ENSG00000260507	rs117418297	89735071	T	C	0.0735587	-0.328681	0.103798	0.00154262	0.0934631	0.0100598
cg01715745	1	54930156	ENSG00000225632	rs4926645	54914708	C	T	0.39662	-0.41583	0.131321	0.00154273	0.443641	0.0100605
cg09142638	11	74394651	ENSG00000165434	rs11236210	74391019	A	G	0.290258	0.134047	0.0423345	0.00154349	0.0411363	0.010065
cg22157494	1	3774827	ENSG00000266075	rs12127399	3721609	A	G	0.214712	0.341857	0.107965	0.00154351	0.0337535	0.0100651
cg03418847	3	33414474	ENSG00000170275	rs4678933	33414468	C	G	0.306163	-0.0945143	0.0298498	0.00154373	0.137147	0.0100664
cg01809941	5	14581404	ENSG00000038382	rs31978	14581556	C	A	0.0944334	0.0455934	0.0143995	0.00154377	0.159136	0.0100666
cg01651915	8	55795551	ENSG00000137574	rs1498170	55746328	T	A	0.324056	0.0937818	0.0296188	0.00154392	0.0844487	0.0100675
cg13824877	6	170453283	ENSG00000071994	rs3013267	170453351	T	C	0.384692	0.0278806	0.00880584	0.00154473	0.0712406	0.0100723
cg17037355	20	3218545	ENSG00000101220	rs6084313	3217475	A	G	0.420477	-0.0513243	0.0162107	0.00154514	0.219545	0.0100745
cg25310195	5	2006984	ENSG00000171421	rs7448903	2009407	G	A	0.184891	-0.299271	0.0945261	0.00154546	0.0101587	0.0100764
cg01454153	19	41620211	ENSG00000167565	rs1709112	41617147	A	C	0.0894632	0.0227544	0.00718736	0.00154606	0.0205077	0.0100798
cg10288437	6	158432894	ENSG00000164674	rs11759125	158400730	A	G	0.424453	0.0919247	0.0290363	0.00154627	0.0515668	0.0100809
cg06210526	19	41619850	ENSG00000167565	rs1709112	41617147	A	C	0.0894632	0.0228189	0.00720787	0.00154642	0.0171203	0.0100818
cg00793591	14	70014715	ENSG00000133997	rs4902739	70063490	G	C	0.173956	0.127312	0.0402147	0.0015466	0.83368	0.0100828
cg09233782	19	18343636	ENSG00000130517	rs12460047	18346228	A	G	0.287276	-0.0957887	0.0302583	0.00154711	0.014165	0.0100857
cg04474190	3	188868788	ENSG00000188001	rs1052439	188868753	G	A	0.319085	0.083427	0.0263554	0.00154839	0.0185847	0.0100932
cg10030162	16	49591203	ENSG00000155393	rs12932536	49591903	T	A	0.223658	0.16119	0.0509223	0.00154868	0.487784	0.0100949
cg12034488	19	3831806	ENSG00000142002	rs8103953	3832565	A	G	0.417495	0.0404831	0.0127893	0.00154878	0.377374	0.0100955
cg17979068	2	10344980	ENSG00000269973	rs887962	10347635	T	C	0.137177	-0.0801808	0.0253307	0.00154891	0.199878	0.0100963
cg23325364	10	568840	ENSG00000015171	rs2605904	605652	A	T	0.157058	0.132532	0.0418696	0.001549	0.772813	0.0100967
cg20420651	4	113432911	ENSG00000251441	rs72668057	113438301	A	G	0.0367793	0.17925	0.0566303	0.00154945	0.0528922	0.0100994
cg19563365	11	86508399	ENSG00000073921	rs78191585	86512374	A	C	0.12326	-0.099608	0.0314695	0.00154964	0.388785	0.0101005
cg26022488	7	1426710	ENSG00000164877	rs4076699	1435521	T	C	0.0994036	0.175686	0.0555052	0.00154965	0.102752	0.0101006
cg22644012	21	38353183	ENSG00000159263	rs9636909	38350224	G	C	0.390656	0.14922	0.0471455	0.00155035	0.0140412	0.0101048
cg12095397	19	35769544	ENSG00000267403	rs35497966	35764965	C	A	0.218688	-0.242516	0.0766273	0.00155145	0.608625	0.0101114
cg10511902	14	91842949	ENSG00000260810	rs6575189	91840267	T	C	0.32505	-0.149452	0.0472235	0.00155197	0.0270139	0.0101145
cg06764092	1	159796658	ENSG00000265589	rs75087057	159796430	A	G	0.0506958	0.149134	0.0471233	0.0015521	0.40587	0.0101151
cg00700487	7	150706128	ENSG00000179144	rs743507	150707488	C	T	0.285288	-0.0774879	0.0244852	0.0015525	0.0961203	0.0101175
cg06975018	6	131894358	ENSG00000112282	rs17788484	131894358	T	C	0.0218688	0.0460189	0.0145414	0.00155252	0.153835	0.0101176
cg24278165	8	23083551	ENSG00000134013	rs7011570	23085269	T	C	0.260437	0.115131	0.0363812	0.00155308	0.0300726	0.0101208
cg12303521	10	45406187	ENSG00000230869	rs949607	45443514	C	T	0.271372	0.270068	0.0853412	0.00155312	0.0300094	0.010121
cg17261675	21	46102566	ENSG00000183255	rs60327918	46103616	A	G	0.146123	-0.0854681	0.0270078	0.00155313	0.12139	0.010121
cg06433350	11	3115015	ENSG00000236710	rs4520579	3178275	T	C	0.359841	-0.388684	0.122824	0.00155313	0.114878	0.010121
cg21665747	11	70967143	ENSG00000110203	rs10751061	70967434	C	G	0.307157	-0.0838886	0.026509	0.0015533	0.0144192	0.010122
cg00241663	3	128209772	ENSG00000244932	rs1806462	128206618	A	C	0.421471	0.404751	0.127902	0.00155333	0.0352284	0.0101221
cg15174021	8	101693194	ENSG00000164924	rs10435530	101709680	T	C	0.115308	-0.12408	0.0392101	0.00155354	0.891649	0.0101233
cg21765359	17	75246756	ENSG00000266998	rs8065270	75246941	G	A	0.464215	-0.298242	0.0942466	0.00155357	0.670769	0.0101235
cg11961999	1	2104478	ENSG00000116151	rs2945573	2073000	A	G	0.292247	-0.181318	0.0572998	0.00155415	0.0187983	0.0101268
cg01741688	2	109781768	ENSG00000135968	rs2163259	109790021	T	C	0.15507	-0.127875	0.0404114	0.00155433	0.0622232	0.0101279
cg23873996	6	170467487	ENSG00000071994	rs3012370	170455499	G	T	0.384692	-0.0533898	0.0168725	0.00155451	0.036977	0.0101289
cg10117077	1	111740345	ENSG00000116455	rs2296380	111721354	T	G	0.0934394	0.0855283	0.0270304	0.00155534	0.0783484	0.0101338
cg18736141	17	6945510	ENSG00000174326	rs188774	6957585	A	G	0.168986	0.113287	0.0358033	0.00155534	0.0489073	0.0101338
cg24848351	20	2622020	ENSG00000132670	rs2038244	2627648	C	A	0.399602	0.0309761	0.00978979	0.00155553	0.0107039	0.010135
cg00846425	4	957561	ENSG00000159674	rs2290402	941518	T	C	0.152087	-0.0555675	0.0175618	0.00155557	0.0282043	0.0101352
cg01119831	7	2119608	ENSG00000136213	rs3800877	2118772	T	C	0.382704	-0.0716351	0.0226401	0.00155575	0.0398527	0.0101363
cg12361262	17	36571637	ENSG00000174093	rs6503589	36571555	C	G	0.33996	0.390364	0.123374	0.00155583	0.337277	0.0101368
cg09989681	11	1892043	ENSG00000064201	rs61868776	1890321	T	C	0.256461	0.137803	0.043553	0.00155596	0.0410178	0.0101375
cg03598366	8	61789011	ENSG00000254777	rs7005218	61789152	T	G	0.314115	-0.0873694	0.0276138	0.00155628	0.0188094	0.0101392
cg03315469	1	4008051	ENSG00000198912	rs7519458	4007110	G	A	0.424453	0.0258695	0.00817636	0.00155652	0.178152	0.0101407
cg03252786	11	125106056	ENSG00000134955	rs665502	125072724	C	T	0.22167	-0.141271	0.0446505	0.00155653	0.262303	0.0101408
cg15453821	14	76873779	ENSG00000009830	rs141778998	76888514	A	G	0.0178926	0.143118	0.0452347	0.00155671	0.0364523	0.0101417
cg11106331	22	50716521	ENSG00000205560	rs28637964	50715973	G	T	0.462227	-0.201607	0.0637219	0.00155689	0.403031	0.0101428
cg06805348	4	37245195	ENSG00000169299	rs73128374	37245463	T	C	0.0437376	0.0546719	0.0172805	0.00155732	0.335255	0.0101453
cg03663984	3	69171495	ENSG00000163378	rs74548396	69059164	C	T	0.0149105	0.244012	0.0771274	0.00155748	0.868647	0.0101462
cg10053203	1	161087998	ENSG00000026751	rs114657456	160959861	A	G	0.0347913	0.117758	0.0372213	0.00155759	0.0383914	0.0101468
cg26758986	11	74022882	ENSG00000110237	rs11236055	74036037	G	T	0.172962	-0.0650096	0.0205487	0.00155784	0.0110536	0.0101482
cg16256902	4	183826405	ENSG00000151718	rs7688234	183824601	C	G	0.388668	-0.0972835	0.0307502	0.00155794	0.136612	0.0101488
cg25727366	1	29213226	ENSG00000158161	rs4654378	29208859	A	G	0.409543	-0.0492764	0.0155759	0.00155815	0.0434318	0.01015
cg10603757	22	37621745	ENSG00000239056	rs2284036	37625077	G	A	0.151093	-0.221388	0.0699795	0.00155825	0.129118	0.0101506
cg13568432	8	61789077	ENSG00000254777	rs7005218	61789152	T	G	0.314115	-0.0879089	0.0277879	0.00155849	0.0241958	0.010152
cg08749305	6	106441987	ENSG00000130348	rs9486248	106428410	T	C	0.261431	-0.139429	0.0440733	0.00155853	0.395798	0.0101521
cg21383697	2	129165019	ENSG00000144231	rs35499635	129165052	G	T	0.10835	-0.0605119	0.0191279	0.00155866	0.106776	0.0101529
cg04106196	16	54611564	ENSG00000177508	rs1186803	54611601	T	C	0.424453	0.0563148	0.0178012	0.00155866	0.0250761	0.0101529
cg27592868	17	36760898	ENSG00000108292	rs12952883	36760753	T	G	0.183897	0.131979	0.04172	0.00155909	0.0132482	0.0101553
cg26625897	17	39678679	ENSG00000234477	rs4796672	39678160	C	T	0.351889	-0.157585	0.0498146	0.00155917	0.360036	0.0101557
cg08683071	11	2690561	ENSG00000269821	rs4930005	2690531	C	T	0.235586	-0.150714	0.047643	0.00155933	0.484792	0.0101566
cg10047041	12	3446781	ENSG00000111203	rs887331	3443194	T	C	0.482107	-0.0847253	0.026783	0.00155935	0.164676	0.0101567
cg01655150	3	126195255	ENSG00000189366	rs777512	126198727	C	T	0.521869	-0.136775	0.0432368	0.0015594	0.0170518	0.010157
cg01996567	7	149484880	ENSG00000170265	rs855688	149484891	G	A	0.157058	0.0506398	0.0160081	0.00155948	0.0746413	0.0101575
cg06900355	5	150554476	ENSG00000123643	rs10038930	150552318	C	T	0.152087	-0.0792538	0.0250535	0.0015595	0.0157435	0.0101576
cg02999146	20	61926731	ENSG00000266104	rs6090339	61906188	A	G	0.0805169	-0.238237	0.075312	0.00155976	0.491773	0.0101592
cg19924431	1	26735846	ENSG00000142669	rs12726883	26729996	A	T	0.503976	-0.10606	0.0335282	0.00155987	0.254851	0.0101598
cg20360416	4	7246127	ENSG00000170871	rs11947768	7246127	C	T	0.267396	-0.0233477	0.00738082	0.00155995	0.278048	0.0101602
cg23295999	19	19011222	ENSG00000130518	rs1127821	19011244	C	T	0.484095	-0.0379503	0.0119974	0.00156039	0.0122293	0.0101626
cg02161701	15	90199179	ENSG00000252645	rs58832439	90199172	A	G	0.246521	-0.112254	0.0354885	0.0015609	0.0501496	0.0101657
cg08026195	2	132559613	ENSG00000115762	rs79495571	132552180	G	C	0.204771	0.148056	0.0468071	0.00156095	0.0110478	0.010166
cg11535564	8	1990438	ENSG00000036448	rs4876243	1990474	G	C	0.462227	0.14337	0.045327	0.00156147	0.141268	0.010169
cg08477779	5	168007137	ENSG00000113645	rs35289770	168006984	T	C	0.156064	0.169703	0.053653	0.00156165	0.3464	0.01017
cg24136292	11	15180922	ENSG00000129083	rs1714345	15180923	G	A	0.387674	0.0218193	0.0068984	0.00156179	0.0437497	0.0101709
cg26405695	12	39836148	ENSG00000188906	rs57756176	39690941	G	A	0.193837	0.228262	0.0721683	0.00156197	0.019835	0.0101719
cg06484514	21	46824278	ENSG00000183570	rs56206235	46826677	G	A	0.437376	0.150065	0.0474454	0.00156203	0.0156008	0.0101722
cg04494197	11	1011415	ENSG00000247095	rs4077531	1013167	G	A	0.405567	0.219816	0.0694989	0.00156225	0.0806603	0.0101735
cg16041981	13	114057379	ENSG00000185896	rs7334623	114058884	T	C	0.402584	-0.0711749	0.0225039	0.00156266	0.259527	0.010176
cg02830351	20	1374350	ENSG00000234282	rs1998006	1374364	C	T	0.0964215	0.163952	0.0518405	0.00156357	0.060074	0.0101812
cg08979191	5	132113734	ENSG00000205089	rs43170	132119253	G	A	0.144135	-0.0271804	0.00859434	0.00156368	0.0438022	0.0101819
cg01885814	21	46910559	ENSG00000186866	rs11089009	46908008	A	G	0.241551	-0.080955	0.0256	0.00156525	0.0556467	0.0101911
cg03987506	3	8810549	ENSG00000180914	rs56274759	8825298	G	A	0.111332	-0.0553958	0.0175177	0.00156542	0.278572	0.0101921
cg05625103	10	2543513	ENSG00000067057	rs2458698	2548452	C	T	0.238569	0.0417508	0.0132031	0.00156579	0.165881	0.0101943
cg18326819	21	46801257	ENSG00000197381	rs4819090	46809884	C	T	0.398608	-0.164637	0.0520662	0.00156649	0.0961991	0.0101985
cg07448499	15	79237157	ENSG00000260988	rs10400881	79234384	G	C	0.337972	0.204547	0.0646875	0.0015665	0.0385583	0.0101985
cg14866167	8	130089463	ENSG00000254275	rs12548560	130107054	G	A	0.293241	-0.0435587	0.0137757	0.00156687	0.0180016	0.0102007
cg03848483	16	85969392	ENSG00000131149	rs11644034	85972612	A	G	0.193837	-0.113159	0.0357884	0.00156751	0.581649	0.0102043
cg25431366	2	238887209	ENSG00000132323	rs6431564	238813947	A	G	0.452286	-0.0811924	0.0256786	0.00156763	0.601221	0.010205
cg07828024	6	149772892	ENSG00000220848	rs1626823	149710663	C	T	0.463221	0.0960163	0.0303681	0.00156824	0.539612	0.0102085
cg11342234	11	2710838	ENSG00000021762	rs462402	2717293	T	C	0.476143	-0.146313	0.0462762	0.00156833	0.273313	0.010209
cg09043104	8	117128288	ENSG00000104447	rs7011010	117126310	C	A	0.397614	-0.123087	0.0389328	0.00156951	0.0190744	0.010216
cg12831866	20	24452036	ENSG00000101474	rs6049713	24452619	A	G	0.491054	-0.0752676	0.0238076	0.00156959	0.03192	0.0102164
cg18376288	1	8181555	ENSG00000131686	rs12117182	8141713	A	G	0.471173	0.0665505	0.0210507	0.00156996	0.113083	0.0102186
cg24954207	3	128217091	ENSG00000177646	rs7629791	128218410	A	G	0.487078	0.140304	0.0443807	0.00157025	0.224668	0.0102203
cg26793846	22	42538988	ENSG00000100413	rs3020731	42540668	G	A	0.202783	0.105648	0.0334199	0.00157095	0.0367576	0.0102244
cg27624684	7	4843747	ENSG00000075624	rs114832884	4850597	G	A	0.0258449	0.192338	0.0608428	0.001571	0.0826936	0.0102246
cg22680424	11	1778547	ENSG00000177595	rs17571	1782594	A	G	0.0735587	0.0955353	0.0302226	0.00157201	0.204744	0.0102305
cg08501420	12	67463828	ENSG00000155974	rs6581745	67531974	T	C	0.0188867	-0.178472	0.0564605	0.00157219	0.380901	0.0102316
cg12827262	6	35479910	ENSG00000007866	rs2273003	35479876	C	G	0.252485	-0.0637448	0.020166	0.00157225	0.0430304	0.0102319
cg03964111	7	150498493	ENSG00000188707	rs9088	150501516	A	G	0.32008	0.039913	0.0126269	0.00157252	0.0760091	0.0102335
cg01905489	1	26616534	ENSG00000182749	rs9645432	26651777	G	A	0.480119	-0.0941567	0.0297875	0.00157259	0.169405	0.0102339
cg06371291	18	77339077	ENSG00000122490	rs660328	77335535	G	A	0.480119	0.0737985	0.0233476	0.00157304	0.0146262	0.0102365
cg20025977	4	1579814	ENSG00000090316	rs62286160	1585851	T	C	0.0874752	-0.102003	0.0322709	0.00157326	0.0240181	0.0102378
cg07948968	16	4837946	ENSG00000103423	rs12924244	4837965	C	T	0.0994036	0.0707902	0.0223962	0.00157331	0.132712	0.0102381
cg02637843	17	1226699	ENSG00000167711	rs12600619	1230340	G	A	0.483101	0.0642926	0.0203407	0.00157342	0.137242	0.0102387
cg14626797	1	67520258	ENSG00000081985	rs56765383	67529582	T	C	0.0536779	0.0552611	0.0174836	0.00157365	0.0428642	0.01024
cg15487251	3	185544216	ENSG00000073803	rs11705701	185544309	A	G	0.429423	0.0875373	0.0276952	0.00157366	0.156012	0.0102401
cg07028869	12	49741164	ENSG00000110844	rs60494978	49748917	G	C	0.0318091	-0.0691052	0.0218636	0.0015737	0.670571	0.0102402
cg03736603	17	6346862	ENSG00000205544	rs4796496	6347012	C	A	0.0854871	0.0501776	0.0158753	0.00157376	0.0557085	0.0102406
cg09111831	12	261982	ENSG00000177406	rs4980804	261929	T	C	0.494036	0.06184	0.0195654	0.00157402	0.177824	0.0102419
cg26219488	5	32445482	ENSG00000249572	rs4867443	32445483	C	G	0.481113	0.106276	0.033625	0.0015743	0.727911	0.0102435
cg25137403	2	177022172	ENSG00000128654	rs2857538	177024261	C	T	0.323062	-0.0571664	0.0180876	0.0015748	0.421737	0.0102465
cg02714932	12	48287192	ENSG00000167535	rs4237855	48287203	G	A	0.363817	-0.0619601	0.0196043	0.00157482	0.0795519	0.0102466
cg10771480	14	64319275	ENSG00000089775	rs7401191	64325281	T	C	0.0576541	0.129021	0.040823	0.00157504	0.0247532	0.0102479
cg26086899	5	140700676	ENSG00000081791	rs12188255	140664160	C	T	0.206759	-0.188366	0.0596013	0.00157536	0.0135499	0.0102497
cg05942508	11	113846922	ENSG00000166682	rs7930558	113851289	C	T	0.16501	-0.0721983	0.0228447	0.00157558	0.0897398	0.010251
cg09441223	16	893989	ENSG00000161999	rs608822	874172	C	A	0.240557	-0.287908	0.091104	0.00157655	0.0729001	0.0102566
cg21192468	9	139092501	ENSG00000165689	rs10858245	139096898	G	T	0.192843	0.116363	0.0368214	0.00157656	0.0125064	0.0102566
cg13775593	10	823151	ENSG00000151240	rs113785555	823515	A	G	0.192843	0.098642	0.0312141	0.00157675	0.326857	0.0102577
cg25251204	11	14927456	ENSG00000129084	rs1553006	14922950	A	G	0.440358	-0.0404704	0.0128065	0.00157695	0.489442	0.0102589
cg26785220	3	23792669	ENSG00000197885	rs6798793	23782915	T	A	0.191849	-0.0789413	0.0249806	0.00157711	0.0115552	0.0102598
cg09793172	1	21044101	ENSG00000127483	rs72652993	21308631	C	G	0.0506958	0.148899	0.0471187	0.00157726	0.410342	0.0102607
cg22871144	19	835345	ENSG00000011304	rs11667196	825745	C	T	0.486084	-0.182386	0.0577155	0.00157727	0.280562	0.0102607
cg08546419	12	110152161	ENSG00000076248	rs79499463	110133666	A	C	0.0248509	-0.17312	0.0547846	0.00157764	0.196859	0.010263
cg02088403	4	184825842	ENSG00000173320	rs4862266	184831454	C	T	0.37674	0.0804316	0.0254532	0.0015778	0.0212359	0.0102639
cg12198934	17	64378035	ENSG00000168646	rs11651796	64343610	A	G	0.136183	-0.136563	0.0432182	0.00157846	0.0359112	0.0102679
cg20677143	1	41889271	ENSG00000127124	rs12133441	41889513	A	C	0.447316	-0.0977488	0.0309352	0.00157882	0.0208729	0.0102701
cg26326372	14	105946393	ENSG00000211942	rs7143148	105927433	C	T	0.2833	-0.117823	0.0372884	0.00157888	0.0107601	0.0102703
cg24602243	5	14144425	ENSG00000154122	rs152782	14159211	G	T	0.257455	-0.102675	0.0324948	0.00157909	0.0425939	0.0102715
cg00339415	9	136085771	ENSG00000123454	rs4962107	136093013	C	T	0.185885	-0.0474635	0.0150215	0.00157928	0.808313	0.0102727
cg18259342	2	219184859	ENSG00000144579	rs62183995	219189654	A	G	0.337972	-0.028207	0.00892721	0.00157953	0.0101183	0.0102741
cg16083558	6	35109722	ENSG00000064995	rs77533953	35144318	T	C	0.0178926	-0.016549	0.00523772	0.00157993	0.150758	0.0102765
cg10778780	3	42307866	ENSG00000114812	rs7616571	42304285	C	A	0.488072	0.166071	0.0525636	0.00158074	0.0654008	0.0102813
cg13654133	2	85822680	ENSG00000152284	rs41290037	85824078	T	C	0.0735587	0.0255492	0.00808665	0.00158078	0.0153566	0.0102815
cg10114725	2	225266733	ENSG00000135919	rs6723420	225283203	G	A	0.195825	0.142262	0.0450291	0.00158133	0.0907174	0.0102846
cg14635955	7	2648737	ENSG00000146535	rs12700147	2638347	G	C	0.387674	0.092448	0.0292621	0.00158142	0.109065	0.0102851
cg19392142	11	58673477	ENSG00000254717	rs10896825	58553771	C	T	0.201789	-0.118444	0.0374919	0.00158203	0.559018	0.0102886
cg20349598	7	1962389	ENSG00000230487	rs12673799	1927165	C	G	0.363817	-0.112781	0.0356997	0.00158221	0.0509389	0.0102897
cg19060895	17	5419436	ENSG00000072849	rs12150292	5442488	A	G	0.0636183	0.0763521	0.0241686	0.00158233	0.0292165	0.0102903
cg02104138	5	163187595	ENSG00000170584	rs1943047	163187708	G	A	0.411531	0.0416573	0.0131865	0.00158261	0.563039	0.0102919
cg21480966	3	108180898	ENSG00000163519	rs145123857	108465888	G	A	0.0159046	-0.104734	0.0331556	0.00158383	0.205336	0.0102991
cg04011338	2	238777587	ENSG00000177483	rs12465864	238773705	G	A	0.124254	0.0730241	0.0231177	0.00158422	0.0738149	0.0103013
cg05716556	17	47287410	ENSG00000108798	rs1009572	47290071	T	C	0.0407555	0.145417	0.046036	0.00158431	0.389162	0.0103018
cg14332552	6	149245768	ENSG00000111962	rs1871919	149245863	C	T	0.183897	-0.0546384	0.0172976	0.00158462	0.0620895	0.0103036
cg06965300	21	44867263	ENSG00000237989	rs17004551	44867547	T	C	0.141153	-0.120868	0.0382652	0.00158479	0.018053	0.0103046
cg27309611	5	132113725	ENSG00000205089	rs30514	132114847	T	C	0.144135	-0.0282071	0.00893004	0.00158492	0.0399451	0.0103054
cg20930290	11	64138764	ENSG00000146670	rs510372	64115137	T	C	0.382704	-0.0857694	0.0271566	0.00158674	0.038747	0.0103161
cg17823346	10	80848143	ENSG00000108175	rs1124439	80852113	T	G	0.299205	-0.0323578	0.0102452	0.00158677	0.343812	0.0103162
cg25211403	21	46975897	ENSG00000160307	rs34648701	47027094	C	T	0.0874752	-0.158052	0.0500459	0.0015878	0.0703377	0.0103222
cg04533116	5	1169063	ENSG00000066230	rs141343538	1108530	T	C	0.0159046	0.280822	0.0889227	0.00158832	0.0525616	0.0103254
cg02148324	7	150925493	ENSG00000187260	rs219231	150941721	T	C	0.0695825	-0.154663	0.0489748	0.00158847	0.0113695	0.0103263
cg26116499	7	55431276	ENSG00000178665	rs79145007	55430987	A	C	0.332008	-0.0936118	0.0296429	0.00158864	0.167523	0.0103273
cg00262681	5	179720254	ENSG00000245317	rs7702282	179720255	A	G	0.296223	0.0344337	0.0109037	0.00158869	0.110809	0.0103276
cg09857070	1	2822901	ENSG00000157911	rs12035436	2823459	T	G	0.209742	0.177562	0.0562274	0.00158892	0.0617653	0.0103289
cg10408410	15	89765425	ENSG00000140526	rs34759629	89768459	A	G	0.369781	0.159645	0.0505541	0.00158909	0.0414535	0.0103298
cg08621445	6	40298217	ENSG00000188056	rs4714346	40406855	G	A	0.109344	0.0414677	0.0131315	0.00158916	0.377913	0.0103302
cg19434087	7	157696664	ENSG00000155093	rs7787191	157958783	T	C	0.271372	0.171779	0.0543977	0.00158948	0.573179	0.010332
cg25502086	10	71892093	ENSG00000197604	rs15801	71910663	T	C	0.442346	0.105838	0.0335165	0.00158966	0.836388	0.0103331
cg00507679	6	43251876	ENSG00000124733	rs2651192	43245861	A	G	0.341948	-0.0901956	0.0285635	0.00159006	0.0344284	0.0103354
cg02452552	5	150618048	ENSG00000177556	rs72794132	150618993	T	C	0.151093	0.0734134	0.0232493	0.00159039	0.367145	0.0103373
cg04042861	2	231989824	ENSG00000135898	rs62197320	232060366	G	T	0.353877	0.125262	0.0396692	0.0015904	0.0441872	0.0103374
cg09895325	1	24968182	ENSG00000011007	rs6678310	24964953	A	T	0.425447	0.0532298	0.0168576	0.00159068	0.0439576	0.0103391
cg21104449	3	196485278	ENSG00000260261	rs7612937	196490162	G	C	0.451292	-0.135604	0.0429473	0.00159153	0.591159	0.0103441
cg06387496	7	2775674	ENSG00000106009	rs17132665	2802173	C	T	0.115308	0.0383274	0.012139	0.00159188	0.838649	0.0103461
cg25133533	7	100611097	ENSG00000146834	rs4341099	100548261	C	T	0.241551	0.0741112	0.0234729	0.0015923	0.195218	0.0103485
cg27327647	3	111732624	ENSG00000091972	rs8070	111732608	A	G	0.250497	0.0387764	0.0122815	0.00159241	0.206745	0.0103491
cg11377827	7	129417148	ENSG00000064419	rs2727474	129424558	T	C	0.427435	0.0565465	0.0179098	0.00159245	0.0236019	0.0103494
cg01677302	19	5832190	ENSG00000196365	rs778798	5839613	A	C	0.266402	0.201943	0.0639611	0.00159248	0.013597	0.0103495
cg00488501	11	3187032	ENSG00000236710	rs895556	3183174	C	G	0.328032	-0.226972	0.0718913	0.00159316	0.0361755	0.0103535
cg24229750	11	5531283	ENSG00000224295	rs2047456	5537161	G	A	0.255467	-0.125004	0.0395943	0.0015933	0.0899406	0.0103543
cg25451120	17	47287444	ENSG00000108798	rs1009572	47290071	T	C	0.0407555	0.146193	0.046308	0.00159417	0.385473	0.0103593
cg03167948	10	134740802	ENSG00000171798	rs12218167	134748795	C	G	0.126243	0.0995069	0.0315208	0.00159478	0.205221	0.0103629
cg18875674	11	73026651	ENSG00000166435	rs111288563	74008410	C	T	0.0437376	0.131479	0.0416491	0.00159496	0.0627027	0.010364
cg18631292	19	13875311	ENSG00000267670	rs371671	13870153	A	C	0.415507	-0.224211	0.0710253	0.00159527	0.177737	0.0103658
cg07030727	2	85536594	ENSG00000115525	rs55872102	85537853	C	T	0.0636183	-0.0830309	0.0263027	0.00159538	0.0190983	0.0103664
cg24473594	19	46714834	ENSG00000160007	rs4803906	46703594	T	C	0.508946	-0.0801163	0.0253794	0.00159539	0.109143	0.0103665
cg10107466	11	1446247	ENSG00000078902	rs4881750	1413235	T	G	0.431412	-0.102503	0.0324714	0.00159547	0.15948	0.010367
cg12449325	11	34814081	ENSG00000121691	rs11032858	34794889	A	G	0.481113	-0.11204	0.0354938	0.00159609	0.0753807	0.0103704
cg04227633	14	102904606	ENSG00000259775	rs4906204	102929496	G	A	0.298211	-0.125791	0.0398501	0.00159611	0.558798	0.0103705
cg06316219	1	2834040	ENSG00000157911	rs10797360	2829922	C	T	0.235586	0.0901703	0.0285656	0.00159621	0.546517	0.0103711
cg17230535	7	32626962	ENSG00000122507	rs11769075	32801767	G	C	0.257455	-0.0475832	0.0150744	0.00159646	0.317174	0.0103725
cg00085434	11	14927489	ENSG00000129084	rs1553006	14922950	A	G	0.440358	-0.0427069	0.0135297	0.0015966	0.460537	0.0103734
cg27526758	1	39288495	ENSG00000198754	rs11586091	39306472	T	G	0.0685885	0.225525	0.0714477	0.00159673	0.804441	0.0103741
cg12209693	7	73894884	ENSG00000158517	rs2299960	73875908	A	T	0.446322	0.102926	0.0326082	0.00159699	0.0295437	0.0103756
cg19003390	10	133948441	ENSG00000175470	rs2814184	133945696	T	C	0.524851	-0.197448	0.0625539	0.00159703	0.4776	0.0103758
cg01034251	16	88748522	ENSG00000261744	rs3829494	88730007	G	A	0.410537	0.297014	0.0940984	0.00159719	0.0701968	0.0103767
cg09977703	19	46854563	ENSG00000012061	rs62136103	46860562	A	C	0.302187	0.0239753	0.00759574	0.0015972	0.168134	0.0103767
cg00510149	11	10674966	ENSG00000133800	rs77974559	10653442	G	C	0.0576541	-0.178746	0.05663	0.00159738	0.157232	0.0103778
cg05643494	9	32956264	ENSG00000197579	rs10971331	33018649	G	A	0.102386	0.0528012	0.0167285	0.00159749	0.968116	0.0103785
cg22088368	22	37404888	ENSG00000133466	rs5756478	37408230	G	A	0.479125	0.0997019	0.0315887	0.00159809	0.529938	0.0103819
cg03836621	7	124503	ENSG00000242474	rs12718091	102250	A	G	0.201789	-0.294261	0.0932333	0.00159853	0.183895	0.0103844
cg26860265	8	142396947	ENSG00000253595	rs7004061	142420944	G	C	0.267396	-0.32848	0.104076	0.00159867	0.0128732	0.0103853
cg03587241	22	46423927	ENSG00000075240	rs4072455	46422938	C	T	0.303181	0.0288476	0.00914014	0.00159871	0.0423383	0.0103854
cg03776194	16	88770966	ENSG00000075399	rs8059048	88781040	G	A	0.195825	0.172851	0.0547675	0.00159901	0.0117183	0.0103872
cg09555818	19	45449301	ENSG00000267114	rs5120	45451620	T	A	0.508946	-0.0641504	0.0203266	0.00159959	0.201763	0.0103906
cg24057642	19	17357641	ENSG00000160111	rs66606313	17345427	G	C	0.466203	0.0983533	0.0311641	0.0015996	0.0328892	0.0103906
cg11196182	7	1989412	ENSG00000164880	rs3996330	2018823	C	A	0.428429	-0.0670298	0.0212397	0.00160018	0.13249	0.0103939
cg13119609	19	45449297	ENSG00000267114	rs5120	45451620	T	A	0.508946	-0.0644195	0.0204129	0.00160042	0.194047	0.0103953
cg09556971	16	879016	ENSG00000127586	rs649305	889656	G	T	0.188867	0.0563438	0.017854	0.00160058	0.167001	0.0103961
cg09553840	8	131217021	ENSG00000153310	rs11781752	131207979	A	G	0.265408	-0.170846	0.0541373	0.00160066	0.6639	0.0103966
cg12400350	15	90686331	ENSG00000182768	rs2943226	90683249	A	T	0.312127	0.164916	0.0522584	0.00160067	0.22078	0.0103966
cg04296289	1	67191531	ENSG00000116678	rs2312151	66996140	G	A	0.23161	-0.116395	0.0368843	0.00160127	0.18831	0.0104002
cg12208353	2	152527013	ENSG00000115145	rs12618063	152531781	A	C	0.120278	-0.141488	0.0448362	0.0016013	0.0292802	0.0104003
cg14045327	19	387968	ENSG00000129946	rs12611418	388413	C	A	0.314115	-0.0895653	0.0283829	0.00160167	0.303007	0.0104025
cg25978025	10	3168353	ENSG00000237399	rs11251748	3211208	C	G	0.256461	0.405093	0.128373	0.00160174	0.167889	0.0104029
cg25273860	20	2276032	ENSG00000125877	rs214788	2283684	G	A	0.164016	0.149657	0.0474278	0.00160239	0.506948	0.0104068
cg06976213	18	77392535	ENSG00000131196	rs73003630	77390420	T	C	0.17992	-0.0518003	0.0164168	0.0016032	0.0620593	0.0104113
cg00520378	16	88773576	ENSG00000224888	rs11641194	88773528	A	C	0.275348	0.0377344	0.011959	0.0016033	0.013658	0.0104119
cg10967191	16	49888604	ENSG00000167207	rs1362622	49885737	A	G	0.203777	-0.13098	0.0415134	0.00160427	0.925981	0.0104176
cg15127702	7	101079617	ENSG00000160991	rs1859640	101091898	C	T	0.350895	0.0510358	0.0161762	0.00160501	0.012421	0.0104219
cg26548095	1	230885886	ENSG00000177614	rs2493145	230891248	T	C	0.39662	0.104686	0.0331811	0.00160514	0.010775	0.0104226
cg13160058	8	26243215	ENSG00000240694	rs1064807	26236978	C	T	0.312127	0.0419192	0.0132868	0.00160531	0.294346	0.0104237
cg02268951	13	114018864	ENSG00000198176	rs4907622	114016886	G	C	0.473161	-0.0843473	0.0267351	0.00160537	0.894452	0.010424
cg15914500	5	176316668	ENSG00000113758	rs73337977	176209447	A	T	0.0367793	-0.115873	0.036728	0.00160561	0.0216263	0.0104254
cg14306058	9	112078580	ENSG00000106771	rs28412870	112078548	G	A	0.128231	0.024949	0.00790812	0.00160578	0.135403	0.0104264
cg25234359	19	18699219	ENSG00000213999	rs10409392	18699333	A	C	0.450298	-0.0447062	0.0141706	0.00160581	0.205351	0.0104265
cg26618499	16	1384908	ENSG00000260425	rs11648169	1385451	G	C	0.335984	0.294296	0.093284	0.00160588	0.0184172	0.0104269
cg13858394	12	52476073	ENSG00000139567	rs138887901	52492131	G	A	0.0506958	0.0787047	0.0249478	0.00160619	0.0905356	0.0104289
cg01444808	5	132113860	ENSG00000205089	rs30514	132114847	T	C	0.144135	-0.03034	0.00961724	0.00160637	0.0448414	0.0104299
cg03855954	20	43753635	ENSG00000101017	rs6017496	43769302	G	A	0.428429	0.0792256	0.0251132	0.00160643	0.646241	0.0104303
cg27457201	17	78854232	ENSG00000262873	rs2004184	78859501	C	T	0.279324	0.19905	0.0630966	0.00160669	0.135208	0.0104318
cg04455058	9	139085579	ENSG00000213221	rs12378344	139094171	G	C	0.535785	0.055698	0.0176557	0.00160674	0.0468436	0.0104321
cg15122985	20	62688329	ENSG00000125534	rs816956	62689037	G	C	0.439364	0.078528	0.0248939	0.00160768	0.011617	0.0104375
cg01752462	2	242156822	ENSG00000180902	rs59916403	242370751	T	G	0.335984	-0.162541	0.0515266	0.00160772	0.571579	0.0104378
cg02399716	12	53473297	ENSG00000063046	rs7965179	53505327	T	C	0.0596421	-0.0803796	0.0254811	0.00160786	0.0300734	0.0104386
cg01034921	9	89762099	ENSG00000196730	rs183934	89766809	A	G	0.159046	-0.171792	0.0544603	0.00160809	0.0306939	0.0104399
cg14381677	1	202778618	ENSG00000133063	rs6675610	202783288	G	A	0.284294	-0.049594	0.0157223	0.00160846	0.263584	0.0104422
cg24247231	15	67904302	ENSG00000169018	rs8028327	67897593	A	G	0.0964215	0.034182	0.0108365	0.0016087	0.0165974	0.0104436
cg12571629	2	445430	ENSG00000172554	rs2685233	444923	G	T	0.239563	0.0538414	0.0170696	0.00160925	0.301913	0.0104466
cg00667525	19	18699118	ENSG00000213999	rs10409392	18699333	A	C	0.450298	-0.0455218	0.0144322	0.00160943	0.16582	0.0104476
cg12883767	12	58013109	ENSG00000240771	rs2277323	58009372	A	G	0.219682	0.117251	0.0371733	0.00160957	0.161905	0.0104484
cg24464502	20	60441952	ENSG00000179242	rs2185835	60440745	T	C	0.353877	0.176048	0.055815	0.00160976	0.0648591	0.0104495
cg15715337	1	85600447	ENSG00000162642	rs28410552	85603644	T	C	0.0675944	-0.0253537	0.00803838	0.00161008	0.116426	0.0104514
cg22824376	14	77648248	ENSG00000100591	rs12891631	77648627	A	G	0.377734	0.0235784	0.00747567	0.00161035	0.315767	0.010453
cg21169053	9	140268976	ENSG00000228544	rs185169162	140439630	T	C	0.0119284	-0.16968	0.0537981	0.00161045	0.478154	0.0104535
cg00573338	22	38479099	ENSG00000100156	rs4821736	38491370	G	A	0.476143	0.0878869	0.0278654	0.00161064	0.0242298	0.0104545
cg04587084	16	86323213	ENSG00000103248	rs9921307	86295059	C	T	0.223658	-0.149651	0.0474484	0.0016107	0.0814185	0.0104548
cg16887422	2	240035107	ENSG00000065802	rs4852022	240047042	T	C	0.163022	0.101556	0.0322005	0.00161121	0.477092	0.0104577
cg05852052	16	11946115	ENSG00000263307	rs464017	12010444	C	A	0.0586481	0.0974014	0.0308835	0.0016114	0.0183072	0.0104588
cg20453969	10	27541301	ENSG00000136754	rs1328602	27529916	G	A	0.367793	-0.0971014	0.0307886	0.00161156	0.0123031	0.0104597
cg25543264	7	51293912	ENSG00000132436	rs4948203	51294079	C	T	0.505964	0.0191185	0.00606231	0.00161233	0.111793	0.0104641
cg14234302	19	50391354	ENSG00000269194	rs7248498	50384882	G	A	0.424453	-0.0991582	0.0314422	0.00161236	0.0115926	0.0104642
cg12108730	16	69141258	ENSG00000103056	rs7202333	68881495	C	T	0.389662	-0.0503193	0.0159559	0.00161246	0.125873	0.0104647
cg10864394	11	102714882	ENSG00000023445	rs3025090	102714883	A	G	0.0914513	0.0973431	0.0308673	0.00161271	0.0164736	0.0104662
cg00443111	2	95538444	ENSG00000172005	rs34774407	95596159	T	C	0.05666	0.142455	0.0451727	0.00161288	0.0201578	0.0104673
cg06024557	5	149432002	ENSG00000145882	rs1560681	149423199	C	T	0.417495	-0.0548305	0.0173869	0.00161294	0.0559218	0.0104676
cg04902302	2	175594739	ENSG00000115935	rs2123115	175597391	G	C	0.441352	-0.0754384	0.0239223	0.00161341	0.295171	0.0104704
cg13843938	1	183241246	ENSG00000116701	rs656664	183237940	G	A	0.158052	0.111252	0.0352793	0.00161349	0.121931	0.0104708
cg22284448	2	27008234	ENSG00000119777	rs828272	26971882	A	G	0.259443	-0.0628774	0.0199394	0.00161369	0.120894	0.010472
cg13556663	20	1246779	ENSG00000252103	rs11696739	1600925	A	G	0.37674	-0.467855	0.148365	0.00161382	0.601945	0.0104727
cg18282041	2	47316605	ENSG00000095002	rs4355166	47313551	T	A	0.0666004	0.0651579	0.0206632	0.00161418	0.107604	0.0104749
cg10639981	19	50762343	ENSG00000142528	rs1651551	50765956	T	C	0.242545	0.0725886	0.0230199	0.00161436	0.127867	0.0104758
cg01174140	5	180018735	ENSG00000050748	rs368686	180016644	G	A	0.305169	-0.130558	0.0414038	0.00161448	0.0687019	0.0104764
cg09250199	1	92415145	ENSG00000122484	rs3862906	92468427	T	G	0.207753	-0.0811519	0.0257373	0.00161552	0.0627368	0.0104825
cg16858587	3	38658093	ENSG00000172940	rs34767956	38658143	A	G	0.415507	-0.0688048	0.0218214	0.00161554	0.305456	0.0104825
cg24699266	14	61103667	ENSG00000126790	rs17097373	60826810	C	T	0.0506958	-0.197148	0.0625253	0.00161555	0.107483	0.0104826
cg00388660	10	47659088	ENSG00000107643	rs998773	48660703	A	G	0.0964215	-0.168459	0.053427	0.00161566	0.266322	0.0104832
cg22801992	3	128210000	ENSG00000177646	rs7629791	128218410	A	G	0.487078	0.142085	0.045063	0.00161589	0.0951176	0.0104845
cg21576728	1	113683521	ENSG00000081026	rs4427400	113694228	C	T	0.148111	-0.0615538	0.0195222	0.0016159	0.541171	0.0104845
cg11699257	8	28634455	ENSG00000104299	rs241202	28633685	C	G	0.506958	-0.0882697	0.0279969	0.0016169	0.0117971	0.0104902
cg16709734	7	27229062	ENSG00000105991	rs17427875	27225558	T	A	0.214712	0.271986	0.0862677	0.00161704	0.0684299	0.0104911
cg18187198	6	27570442	ENSG00000196787	rs62401383	27564547	C	T	0.356859	-0.0979249	0.03106	0.00161735	0.0154268	0.0104928
cg16622920	6	28956312	ENSG00000096654	rs34024998	28197752	C	G	0.356859	0.141693	0.0449434	0.00161767	0.017704	0.0104947
cg14522097	5	150605036	ENSG00000145901	rs116550072	150605036	T	C	0.0188867	0.0351955	0.0111642	0.00161862	0.212667	0.0105002
cg19581963	5	177708528	ENSG00000050767	rs2973766	177708503	T	C	0.321074	0.0545468	0.0173025	0.00161862	0.0646609	0.0105002
cg26012927	11	194441	ENSG00000206013	rs61876177	199813	G	A	0.145129	-0.0237008	0.00751832	0.00161927	0.0239256	0.0105038
cg04448487	20	42875777	ENSG00000197296	rs2903675	42899214	A	G	0.202783	0.14606	0.0463332	0.00161942	0.140493	0.0105047
cg11707084	19	48345263	ENSG00000063169	rs62128812	48346893	A	G	0.167992	0.0797323	0.0252929	0.00161956	0.12821	0.0105055
cg26575633	1	156846336	ENSG00000187862	rs6334	156846233	A	G	0.196819	0.128594	0.040794	0.00162	0.0775113	0.0105081
cg23985447	5	118691066	ENSG00000197744	rs6860034	118689760	G	A	0.0616302	-0.285019	0.0904202	0.0016207	0.0168146	0.0105122
cg18483704	4	120222089	ENSG00000150961	rs62328407	120221425	G	C	0.271372	-0.130629	0.0414419	0.00162107	0.0746152	0.0105142
cg13856295	9	139396418	ENSG00000197355	rs3124594	139396408	G	A	0.532803	0.0474182	0.0150437	0.00162135	0.311359	0.0105158
cg17809284	5	56205270	ENSG00000226221	rs112793966	56204118	T	C	0.110338	-0.0982209	0.0311613	0.00162147	0.0653747	0.0105165
cg25312970	19	468773	ENSG00000141933	rs10406437	465359	G	A	0.219682	0.0495085	0.015707	0.00162157	0.455099	0.010517
cg05822356	7	152620910	ENSG00000196584	rs7804787	152636385	A	G	0.277336	-0.128776	0.0408555	0.0016217	0.0873868	0.0105178
cg27305835	3	184209995	ENSG00000175182	rs114407718	184212695	A	G	0.0666004	-0.0744606	0.0236238	0.00162199	0.377185	0.0105195
cg06334484	7	35948145	ENSG00000228878	rs7792246	35830920	C	A	0.307157	-0.332889	0.105615	0.00162198	0.0328668	0.0105195
cg05392764	1	161697052	ENSG00000198929	rs11586479	161698812	A	G	0.0616302	0.122528	0.0388747	0.00162227	0.0223703	0.0105211
cg12428440	2	46370979	ENSG00000250565	rs2053796	46371003	A	T	0.415507	0.0466667	0.0148061	0.00162234	0.0726116	0.0105215
cg03603530	16	69365009	ENSG00000198373	rs877534	69367996	A	C	0.284294	0.0395249	0.0125403	0.00162252	0.90392	0.0105226
cg20969675	17	62222808	ENSG00000136478	rs62073143	62247289	T	C	0.0318091	0.115006	0.0364896	0.00162294	0.0538444	0.010525
cg20756026	17	80394529	ENSG00000182612	rs4789774	80391881	A	G	0.33499	-0.0190774	0.00605307	0.0016233	0.0284514	0.0105271
cg05336956	1	1098001	ENSG00000176022	rs55750860	1077962	C	T	0.336978	0.145608	0.0462005	0.00162343	0.0641521	0.0105279
cg08457232	10	1135600	ENSG00000151240	rs7084283	1126619	G	A	0.318091	0.0217892	0.00691369	0.00162379	0.116631	0.0105299
cg21194517	9	96007530	ENSG00000158079	rs11788911	96000921	C	A	0.114314	0.0425412	0.0134985	0.00162403	0.413891	0.0105314
cg15900979	7	140103783	ENSG00000090266	rs78256678	140156723	A	G	0.0934394	0.135334	0.0429427	0.0016243	0.698208	0.010533
cg11937107	5	72511061	ENSG00000145741	rs9293525	72449955	G	A	0.136183	0.0437134	0.0138708	0.00162448	0.29592	0.0105341
cg10371615	7	157277398	ENSG00000105983	rs221210	157277597	T	C	0.313121	-0.0608234	0.0193003	0.00162473	0.757108	0.0105356
cg01097325	1	12775848	ENSG00000120949	rs3000864	12774999	T	C	0.166998	0.0569629	0.0180754	0.00162485	0.858605	0.0105363
cg04801767	7	101942851	ENSG00000173678	rs803090	101950500	A	G	0.299205	-0.292418	0.0927898	0.00162488	0.0269103	0.0105365
cg02255938	10	33084876	ENSG00000099250	rs11009122	33171251	A	G	0.208748	0.072713	0.0230737	0.00162523	0.527555	0.0105384
cg23444713	14	22573483	ENSG00000211776	rs4572291	22573443	T	C	0.434394	0.100454	0.0318774	0.00162563	0.0260611	0.0105407
cg20952434	19	2016402	ENSG00000065000	rs8109414	2034144	G	A	0.263419	0.148301	0.0470616	0.00162603	0.0164325	0.0105429
cg13671601	22	31218741	ENSG00000100012	rs73404214	31250719	G	T	0.11829	0.0513014	0.0162807	0.00162684	0.0442665	0.0105477
cg24446429	18	74798054	ENSG00000264278	rs12956948	74797935	A	G	0.444334	0.143352	0.0454953	0.00162754	0.0125875	0.0105517
cg05742863	22	45809319	ENSG00000226328	rs6007031	45830747	G	A	0.50497	-0.166859	0.0529564	0.00162784	0.155932	0.0105534
cg22377978	7	157544912	ENSG00000155093	rs56278627	157546521	G	A	0.0606362	-0.155612	0.0493874	0.00162794	0.347277	0.0105541
cg03678062	6	149772716	ENSG00000220848	rs372205	149775267	C	T	0.476143	0.0778386	0.024704	0.00162798	0.366889	0.0105544
cg21463368	6	167263025	ENSG00000213066	rs1576141	167258445	G	A	0.343936	-0.0895104	0.0284084	0.00162799	0.0502636	0.0105544
cg03219611	7	129988837	ENSG00000226380	rs1009905	129988689	A	T	0.447316	0.0683921	0.021706	0.00162803	0.15831	0.0105546
cg20518994	2	25141532	ENSG00000184924	rs6746013	25143649	G	C	0.466203	0.0536622	0.0170322	0.00162912	0.0371499	0.0105609
cg06941635	5	132113776	ENSG00000205089	rs30514	132114847	T	C	0.144135	-0.0323952	0.0102823	0.00162951	0.0448797	0.0105632
cg06254768	4	114064176	ENSG00000145349	rs76713843	114067407	T	A	0.153082	0.0690501	0.021917	0.00162975	0.549187	0.0105646
cg05744064	17	80285515	ENSG00000169738	rs74469084	80323258	T	C	0.0377734	-0.107779	0.0342104	0.00163007	0.305559	0.0105665
cg15952994	10	114206714	ENSG00000151532	rs3824624	114206754	G	C	0.290258	0.0407449	0.0129331	0.00163035	0.362484	0.0105682
cg24705158	5	177876830	ENSG00000145916	rs62389453	177917685	A	G	0.197813	0.057491	0.0182487	0.00163038	0.016309	0.0105683
cg12946705	6	170727111	ENSG00000227508	rs4710827	170749242	A	G	0.206759	0.170421	0.0540948	0.00163043	0.0124234	0.0105686
cg19303865	2	239232642	ENSG00000184182	rs7599697	239231477	T	C	0.356859	-0.0856924	0.0272016	0.00163116	0.0383973	0.0105729
cg06994016	10	45406847	ENSG00000196793	rs1413514	45007213	C	T	0.305169	0.12424	0.0394388	0.00163156	0.0765124	0.010575
cg15998961	12	133360718	ENSG00000176894	rs882377	133374829	A	G	0.27833	0.0694951	0.0220613	0.00163217	0.0331356	0.0105786
cg15704700	8	144314046	ENSG00000177335	rs7464066	144330452	G	A	0.455268	0.0853888	0.0271069	0.00163227	0.157993	0.0105791
cg24341615	19	675741	ENSG00000115286	rs3826953	678639	G	T	0.338966	0.0753938	0.023934	0.00163229	0.445942	0.0105792
cg05749642	16	89982268	ENSG00000167522	rs8045560	89979494	C	T	0.425447	0.0306631	0.0097342	0.0016325	0.215803	0.0105804
cg03202693	13	113637903	ENSG00000126231	rs2993275	113629802	G	A	0.37674	0.0444673	0.0141169	0.00163306	0.177632	0.0105837
cg19126110	7	115263754	ENSG00000225535	rs9649374	114654099	A	C	0.104374	-0.191515	0.0608012	0.00163349	0.0236725	0.0105861
cg10435618	10	838112	ENSG00000151240	rs12251396	873148	A	G	0.193837	-0.113159	0.0359253	0.00163352	0.39623	0.0105862
cg09982224	11	67775972	ENSG00000175634	rs3764818	67790243	T	C	0.229622	0.0508215	0.0161346	0.00163361	0.174473	0.0105867
cg05946604	17	3119329	ENSG00000213977	rs2676560	3145911	T	C	0.431412	0.185387	0.0588565	0.00163378	0.660471	0.0105876
cg16135989	5	176166629	ENSG00000048140	rs191083656	176136096	C	T	0.0606362	-0.070294	0.0223178	0.00163446	0.0100389	0.0105915
cg03001143	1	170114946	ENSG00000174175	rs556764	170106171	T	G	0.437376	-0.130852	0.0415478	0.0016358	0.117821	0.0105993
cg02955287	16	54611636	ENSG00000177508	rs1186803	54611601	T	C	0.424453	0.0624901	0.0198422	0.00163629	0.0604157	0.0106022
cg08538882	1	12287623	ENSG00000239149	rs6541016	12306734	G	T	0.0765408	-0.308555	0.0979761	0.00163667	0.0297334	0.0106044
cg06886736	1	24513672	ENSG00000204219	rs11587500	24516880	A	G	0.512922	0.0837737	0.0266017	0.00163729	0.036438	0.0106079
cg12333160	10	135040091	ENSG00000214279	rs3008366	135040148	A	G	0.44334	-0.0320656	0.0101823	0.00163747	0.0195166	0.010609
cg17974515	1	2252516	ENSG00000157933	rs11806567	2251982	T	C	0.213718	0.11231	0.0356646	0.00163795	0.466794	0.0106117
cg27532360	17	42452994	ENSG00000214425	rs6503376	42606078	T	C	0.125249	-0.308043	0.0978231	0.0016384	0.121146	0.0106143
cg05210689	14	100233454	ENSG00000232573	rs11160545	100231703	T	C	0.348907	0.353673	0.112316	0.00163879	0.206153	0.0106166
cg12695586	3	8810077	ENSG00000180914	rs56274759	8825298	G	A	0.111332	-0.059888	0.0190189	0.00163907	0.35316	0.0106183
cg14712983	1	12184541	ENSG00000028137	rs646249	12180124	G	A	0.4334	-0.0437956	0.0139084	0.00163908	0.151318	0.0106183
cg12157440	21	46173208	ENSG00000184787	rs11702348	46152704	A	G	0.285288	0.0576106	0.0182957	0.00163911	0.0665085	0.0106184
cg04106201	7	39332739	ENSG00000211699	rs4072718	39333590	A	G	0.478131	-0.173879	0.0552201	0.00163923	0.0203457	0.0106191
cg09579932	17	3499165	ENSG00000083457	rs161369	3527071	T	C	0.464215	0.161476	0.0512817	0.00163944	0.248332	0.0106202
cg15323840	6	158404061	ENSG00000164674	rs12211290	158399878	A	G	0.423459	0.06112	0.0194107	0.00163955	0.435373	0.0106208
cg14659771	2	231917362	ENSG00000135898	rs116198859	232009471	T	G	0.0139165	0.137639	0.0437121	0.00163966	0.893545	0.0106215
cg22980771	3	38584767	ENSG00000183873	rs1473804	38576390	T	C	0.26839	0.167404	0.0531666	0.00164017	0.122443	0.0106244
cg12057190	19	54976211	ENSG00000226696	rs182558883	54964235	T	C	0.0347913	-0.358742	0.113936	0.00164037	0.0626821	0.0106256
cg11363972	11	2465249	ENSG00000110665	rs12277647	2464025	A	C	0.302187	-0.0859187	0.0272877	0.00164042	0.323252	0.0106258
cg04872623	17	73615845	ENSG00000125458	rs137935689	73674635	A	G	0.00795229	-0.236973	0.0752629	0.00164053	0.0502475	0.0106265
cg17594256	13	46014654	ENSG00000133112	rs73478433	46022788	T	C	0.116302	0.125768	0.0399442	0.00164055	0.226093	0.0106266
cg21871330	5	177882221	ENSG00000198055	rs56393344	177847156	A	G	0.285288	0.0960186	0.0304958	0.00164063	0.189935	0.0106271
cg14515522	4	187394380	ENSG00000164344	rs11733098	187394590	C	A	0.484095	0.16282	0.0517127	0.00164084	0.454209	0.0106283
cg05977333	16	86029348	ENSG00000268804	rs12917789	86029349	T	G	0.28827	-0.047659	0.0151369	0.00164098	0.0197652	0.0106291
cg01059116	1	54163070	ENSG00000116205	rs11206194	54163071	G	A	0.372763	-0.0241235	0.00766188	0.00164107	0.768716	0.0106296
cg17404981	4	1240264	ENSG00000169026	rs66987549	1272617	C	T	0.505964	-0.055256	0.0175503	0.00164146	0.344977	0.0106318
cg06783955	7	1022213	ENSG00000164818	rs10233430	1051664	C	T	0.418489	-0.183931	0.0584206	0.00164171	0.310473	0.0106334
cg10141019	11	790169	ENSG00000235027	rs80335370	793588	A	G	0.11829	-0.0745865	0.0236907	0.00164197	0.704093	0.0106348
cg14115884	9	139300582	ENSG00000169692	rs10781505	139271355	C	T	0.422465	0.0457162	0.0145207	0.001642	0.0683673	0.010635
cg15962197	1	41704561	ENSG00000117016	rs74714120	41714878	T	C	0.200795	-0.106822	0.0339295	0.00164202	0.183314	0.010635
cg07494130	5	139132458	ENSG00000213523	rs260721	139135663	G	A	0.129225	-0.0685979	0.0217894	0.00164262	0.222347	0.0106386
cg26097711	15	64749577	ENSG00000140416	rs75305293	64344224	G	C	0.0636183	-0.0832373	0.0264396	0.00164274	0.117139	0.0106394
cg23167863	2	120891080	ENSG00000144120	rs1446306	120798872	G	C	0.327038	-0.0477478	0.0151669	0.00164308	0.0261819	0.0106413
cg24139912	11	71275784	ENSG00000158483	rs117175351	71279653	T	G	0.0168986	0.14615	0.0464241	0.00164309	0.590738	0.0106413
cg09438382	21	46143807	ENSG00000184787	rs2838665	46148874	A	G	0.286282	-0.0610166	0.0193821	0.00164343	0.0652043	0.0106433
cg21225430	22	39792959	ENSG00000239713	rs5757657	39798429	G	T	0.342942	0.0942195	0.0299292	0.00164349	0.277445	0.0106436
cg02330818	20	62001057	ENSG00000092758	rs13043186	61992838	A	G	0.452286	-0.167666	0.0532601	0.00164353	0.0881953	0.0106438
cg01442843	1	206729040	ENSG00000136634	rs6669685	206734044	C	T	0.333996	-0.0875718	0.0278178	0.00164361	0.328423	0.0106443
cg22063685	19	7999345	ENSG00000104980	rs72999708	8084794	C	G	0.17495	-0.188749	0.0599585	0.00164395	0.0632392	0.0106463
cg02896354	1	2262923	ENSG00000142606	rs2643895	2258473	G	A	0.351889	-0.256311	0.081421	0.00164406	0.126633	0.010647
cg03894450	7	72970595	ENSG00000106089	rs34166762	73018524	C	T	0.254473	-0.219262	0.0696518	0.00164409	0.0997218	0.0106471
cg18345115	19	10541478	ENSG00000130164	rs35916055	10526831	A	G	0.303181	-0.0995084	0.0316107	0.00164429	0.195271	0.0106483
cg09340386	2	1605954	ENSG00000172554	rs34844585	1597484	G	A	0.395626	0.0396389	0.0125926	0.00164505	0.0332202	0.0106525
cg25455773	12	133028201	ENSG00000247077	rs11146990	133027749	C	G	0.365805	0.0474737	0.0150818	0.00164539	0.265018	0.0106545
cg10379472	16	71475452	ENSG00000140830	rs11643101	71459439	A	G	0.389662	0.109573	0.0348102	0.00164543	0.687562	0.0106548
cg07994661	4	153856847	ENSG00000245954	rs10006540	153682143	T	A	0.176938	-0.325112	0.103285	0.00164543	0.104094	0.0106548
cg00525964	5	10802174	ENSG00000145495	rs77662267	10798597	C	T	0.101392	-0.0654897	0.0208059	0.0016459	0.716412	0.0106574
cg17674726	2	231743193	ENSG00000173692	rs62195288	231744754	T	C	0.125249	0.0238613	0.0075807	0.00164593	0.533991	0.0106576
cg12181407	5	54052513	ENSG00000164283	rs56145198	54086981	G	A	0.314115	0.0606222	0.019261	0.00164723	0.169133	0.0106652
cg19534723	19	20147046	ENSG00000267383	rs4809023	20147699	T	C	0.189861	-0.231835	0.0736595	0.00164734	0.0121085	0.0106658
cg06868481	1	29192086	ENSG00000158161	rs12408397	29221873	T	C	0.407555	0.0799042	0.0253896	0.00164886	0.561825	0.0106744
cg21187770	2	26205876	ENSG00000084754	rs12713741	26207421	A	G	0.281312	-0.0683784	0.0217273	0.00164888	0.240678	0.0106745
cg23003225	3	193922630	ENSG00000230266	rs79848507	193922184	A	C	0.209742	-0.290662	0.0923626	0.00164976	0.0409829	0.0106797
cg26244531	11	1603012	ENSG00000174672	rs12417228	1618271	T	C	0.121272	0.060481	0.0192189	0.00164979	0.0182179	0.0106798
cg02028663	11	128557589	ENSG00000254703	rs695113	128562098	C	T	0.299205	-0.12813	0.0407161	0.00165003	0.0393568	0.0106813
cg00733978	7	80352237	ENSG00000234456	rs55774944	79874058	T	G	0.0864811	-0.358072	0.113786	0.00165015	0.180319	0.010682
cg07586026	1	12600225	ENSG00000116661	rs6541025	12599422	A	G	0.212724	0.10473	0.033281	0.00165045	0.0381942	0.0106836
cg15338782	15	26035581	ENSG00000224078	rs7359209	26035610	C	T	0.436382	-0.0290588	0.00923465	0.00165115	0.0101143	0.0106876
cg23851359	20	30602775	ENSG00000197183	rs112249840	30602775	T	C	0.082505	0.0445696	0.0141639	0.00165121	0.0200349	0.0106879
cg05251190	10	104196206	ENSG00000075826	rs146123096	102912264	C	T	0.0238569	-0.182546	0.0580129	0.00165157	0.377088	0.0106901
cg03366858	1	53742322	ENSG00000266993	rs141680400	52102586	C	A	0.00397614	-0.386645	0.122877	0.00165184	0.850363	0.0106917
cg22736886	7	44808222	ENSG00000136274	rs1050327	44808017	A	G	0.463221	0.0590054	0.0187524	0.00165203	0.0216993	0.0106928
cg20473420	12	67782441	ENSG00000225422	rs10878587	67617718	A	G	0.327038	-0.145399	0.0462093	0.0016522	0.15193	0.0106937
cg01958934	19	45449099	ENSG00000267114	rs5120	45451620	T	A	0.508946	-0.0799861	0.0254216	0.00165302	0.196846	0.0106984
cg01076874	19	39797966	ENSG00000268262	rs7246750	39850836	T	A	0.0735587	0.225785	0.0717607	0.00165318	0.245026	0.0106993
cg26897904	11	1892142	ENSG00000064201	rs61868776	1890321	T	C	0.256461	0.143354	0.045564	0.00165404	0.0204868	0.0107043
cg27340723	16	4061608	ENSG00000103415	rs12920508	4066891	G	C	0.418489	-0.0323026	0.0102675	0.00165462	0.297984	0.0107075
cg16398628	10	91011689	ENSG00000152766	rs2250781	91007470	C	A	0.44831	0.0334038	0.0106176	0.00165481	0.858569	0.0107086
cg25597625	6	24583496	ENSG00000220517	rs2760157	24578272	A	G	0.196819	0.145573	0.0462718	0.00165502	0.0100191	0.0107099
cg00724111	11	47209415	ENSG00000149091	rs11039122	47213117	A	G	0.4334	-0.0385008	0.012238	0.00165513	0.0459503	0.0107105
cg16322262	14	59931110	ENSG00000100612	rs145454018	59817775	T	C	0.0129225	0.0843139	0.0268003	0.00165518	0.0971172	0.0107108
cg11613003	2	202901288	ENSG00000173166	rs7571219	203583254	G	A	0.464215	-0.149226	0.0474342	0.00165548	0.2035	0.0107125
cg01462799	19	18959208	ENSG00000005007	rs1024446	18959209	A	G	0.423459	0.0183735	0.00584039	0.00165559	0.0779229	0.0107131
cg13588388	9	138981584	ENSG00000237886	rs56969554	138960042	C	T	0.263419	0.127177	0.0404259	0.00165566	0.877661	0.0107135
cg11943883	12	108792983	ENSG00000110851	rs1001298	108846917	G	A	0.319085	-0.116611	0.0370677	0.00165584	0.885154	0.0107145
cg14377687	11	1220228	ENSG00000177685	rs10902089	1094357	A	G	0.50497	0.153358	0.048749	0.00165592	0.0442207	0.0107149
cg23301563	2	101770526	ENSG00000163162	rs796057	101735989	C	G	0.470179	0.150894	0.0479658	0.00165599	0.026451	0.0107153
cg12422704	17	1080694	ENSG00000177370	rs4968179	1109279	A	G	0.367793	-0.14202	0.0451493	0.00165761	0.0447011	0.0107247
cg27653103	8	38286874	ENSG00000165046	rs13275043	38318337	C	G	0.491054	0.206376	0.0656095	0.00165796	0.710411	0.0107267
cg20404355	10	134798028	ENSG00000171794	rs11146071	134787212	C	G	0.447316	0.109536	0.0348237	0.00165834	0.0222611	0.0107288
cg02941741	2	233793921	ENSG00000182600	rs11684691	233782305	A	G	0.149105	-0.162131	0.0515448	0.00165838	0.171929	0.010729
cg26963277	11	2722407	ENSG00000021762	rs231350	2713649	A	C	0.343936	0.0754516	0.0239882	0.00165879	0.0743009	0.0107315
cg02619941	20	60370985	ENSG00000149657	rs6061365	60407505	G	A	0.447316	0.154001	0.0489624	0.00165923	0.0412415	0.010734
cg00320765	14	69264333	ENSG00000185650	rs7149271	69272643	C	T	0.276342	0.14852	0.0472208	0.00165959	0.0648319	0.0107362
cg11522683	6	37501428	ENSG00000065491	rs11755804	37499285	C	G	0.214712	-0.0937775	0.029816	0.00165971	0.0838287	0.0107369
cg20991152	1	181290986	ENSG00000198216	rs71632111	181290986	T	C	0.153082	0.0207743	0.0066051	0.00165973	0.201543	0.0107369
cg09232069	17	75143118	ENSG00000161544	rs78521769	75209816	C	G	0.0755467	-0.0362542	0.0115273	0.00166047	0.178304	0.0107411
cg00997280	2	111876752	ENSG00000153208	rs676119	111912718	A	G	0.503976	0.100601	0.0319875	0.00166074	0.323146	0.0107427
cg15897102	1	115677211	ENSG00000009307	rs12134493	115677946	A	C	0.109344	-0.0914205	0.0290686	0.00166094	0.340158	0.0107438
cg20388635	1	29063076	ENSG00000225886	rs79722995	28843318	G	A	0.0904573	0.225782	0.0717922	0.00166124	0.188161	0.0107455
cg21533971	17	3884911	ENSG00000185722	rs7223218	3877392	C	T	0.0974155	-0.152012	0.0483358	0.00166134	0.0122833	0.010746
cg01937803	14	103605307	ENSG00000269940	rs8176365	103598736	C	G	0.341948	0.10934	0.0347674	0.00166146	0.0782097	0.0107466
cg00062072	1	1157684	ENSG00000160087	rs34279802	1145467	G	C	0.084493	0.104305	0.0331675	0.001662	0.176528	0.0107496
cg24525952	7	2127830	ENSG00000106266	rs4721392	2134971	T	G	0.00994036	-0.0620631	0.0197354	0.00166221	0.0808215	0.0107508
cg26889659	6	684090	ENSG00000164379	rs2039713	687753	G	T	0.27833	-0.0278557	0.0088579	0.00166241	0.146542	0.0107519
cg24780796	5	150728369	ENSG00000177556	rs72794132	150618993	T	C	0.151093	0.0764247	0.0243029	0.00166274	0.417134	0.0107538
cg00422935	5	115908483	ENSG00000092421	rs153640	115892410	T	G	0.257455	-0.0824567	0.0262214	0.00166292	0.616136	0.0107548
cg01753815	7	157225818	ENSG00000225666	rs7805879	157227670	G	A	0.474155	-0.229738	0.0730571	0.00166293	0.773002	0.0107549
cg27632493	6	29833169	ENSG00000204387	rs1265093	31107187	A	G	0.276342	0.247123	0.0785863	0.0016631	0.216346	0.0107558
cg24361256	22	50637945	ENSG00000100288	rs73187247	50629872	T	C	0.133201	0.0523941	0.016662	0.00166353	0.0114099	0.0107585
cg02448244	9	36739122	ENSG00000159921	rs181680174	36278816	C	T	0.00695825	-0.114471	0.0364051	0.00166454	0.0778603	0.0107645
cg14648424	9	116170212	ENSG00000119431	rs111296842	116210763	G	C	0.0477137	0.0817359	0.0259948	0.00166475	0.0616436	0.0107656
cg03630088	10	125651526	ENSG00000107902	rs7092173	125657445	C	T	0.333002	-0.1112	0.0353674	0.00166581	0.265287	0.0107717
cg13482134	1	171787181	ENSG00000135845	rs10798661	171787182	A	G	0.417495	0.0294296	0.00936023	0.00166593	0.0156437	0.0107724
cg08602008	19	48076841	ENSG00000118156	rs2974249	48076721	A	C	0.0596421	-0.0723136	0.0230001	0.00166624	0.332648	0.010774
cg23247504	10	101824920	ENSG00000155287	rs12782078	101820665	G	A	0.392644	0.0551646	0.0175458	0.00166631	0.0622457	0.0107744
cg12740037	15	100891257	ENSG00000189419	rs55716799	100905477	G	C	0.0964215	0.183597	0.0583959	0.00166653	0.0161443	0.0107757
cg27427491	17	78079615	ENSG00000173818	rs1800301	78079643	T	C	0.227634	0.0276236	0.00878628	0.00166683	0.301557	0.0107774
cg02462661	15	74275622	ENSG00000178802	rs11636934	74275170	G	A	0.28827	0.0363452	0.0115604	0.00166697	0.222832	0.0107782
cg16772998	7	2119116	ENSG00000136213	rs3800877	2118772	T	C	0.382704	-0.0768438	0.0244424	0.00166729	0.0775311	0.0107801
cg09853936	1	3388196	ENSG00000198912	rs17400178	3340235	T	G	0.0695825	0.103896	0.0330476	0.00166761	0.0580147	0.0107818
cg19653907	4	3309417	ENSG00000159733	rs2236052	3318413	A	G	0.410537	-0.0506501	0.0161113	0.00166788	0.350454	0.0107834
cg00320597	8	1339461	ENSG00000198010	rs11136387	1339489	C	G	0.277336	-0.056928	0.0181084	0.00166805	0.561848	0.0107843
cg18571792	7	157650490	ENSG00000155093	rs78523491	157524037	C	T	0.0516899	0.133084	0.0423334	0.00166818	0.0111859	0.010785
cg02527811	2	241834907	ENSG00000237940	rs12694995	242124623	C	T	0.0447316	0.215841	0.068661	0.00166899	0.0132638	0.0107899
cg03640203	20	61145529	ENSG00000149679	rs4438563	61090989	A	G	0.137177	-0.216968	0.0690202	0.00166913	0.0984295	0.0107907
cg21697944	19	49658797	ENSG00000105552	rs3745300	49658875	G	T	0.457256	0.0572078	0.0181985	0.00166913	0.243678	0.0107907
cg16260298	7	116140342	ENSG00000105974	rs917664	116167444	A	T	0.300199	0.142243	0.0452503	0.00166955	0.197741	0.0107931
cg17264618	3	40429014	ENSG00000168036	rs13326389	40459724	G	A	0.291252	0.0374242	0.0119055	0.00166984	0.0658633	0.0107949
cg10498052	17	16367232	ENSG00000266651	rs8082268	16356319	T	C	0.360835	-0.155771	0.0495559	0.0016703	0.0487045	0.0107976
cg16502686	21	46712102	ENSG00000197381	rs75708487	46683581	T	A	0.0785288	-0.150738	0.0479555	0.00167068	0.0154535	0.0107998
cg20231444	13	113429356	ENSG00000068650	rs55784920	113422034	G	A	0.40159	0.114199	0.0363332	0.00167169	0.0618813	0.0108057
cg16320600	3	125986791	ENSG00000180767	rs1447655	125986791	T	C	0.0168986	0.0964949	0.0307009	0.0016719	0.0159161	0.0108069
cg22532475	10	104410764	ENSG00000198728	rs3862031	104412742	G	T	0.272366	-0.0317112	0.0100894	0.00167208	0.255453	0.0108078
cg24291747	20	62156756	ENSG00000125510	rs310644	62159504	C	T	0.0715706	-0.187542	0.0596709	0.00167258	0.211171	0.0108106
cg26722972	16	601869	ENSG00000260051	rs151196015	524337	G	A	0.0188867	0.10311	0.0328076	0.00167298	0.0709557	0.0108129
cg22508615	10	94351955	ENSG00000138119	rs4646953	94333955	G	A	0.235586	0.0544793	0.0173348	0.00167353	0.0290351	0.0108163
cg00205605	1	2516401	ENSG00000067606	rs2764841	2529360	G	A	0.332008	-0.035953	0.0114403	0.00167417	0.03873	0.0108201
cg22626168	15	101513246	ENSG00000259583	rs12898676	101511613	T	C	0.238569	0.088122	0.0280426	0.00167552	0.16144	0.0108279
cg12656391	1	43425156	ENSG00000117395	rs17387775	43416133	C	T	0.164016	0.0339687	0.0108097	0.0016756	0.736194	0.0108284
cg13015534	17	74639793	ENSG00000108479	rs9901332	74652974	C	T	0.410537	0.072409	0.0230427	0.00167574	0.295297	0.0108292
cg15470298	21	46825222	ENSG00000239415	rs914228	46830449	A	G	0.194831	-0.306187	0.0974381	0.00167586	0.185041	0.0108299
cg21841239	1	86622737	ENSG00000153898	rs138985640	86017838	A	G	0.0188867	-0.157121	0.0500025	0.0016765	0.0829893	0.0108335
cg03142697	21	36258497	ENSG00000159216	rs7280028	36416840	C	T	0.207753	0.0876944	0.0279084	0.00167671	0.0380586	0.0108347
cg00585551	16	661116	ENSG00000236829	rs111247309	657466	G	A	0.187873	-0.0551265	0.0175439	0.00167681	0.312272	0.0108352
cg01768446	16	89982419	ENSG00000167522	rs8045560	89979494	C	T	0.425447	0.0360574	0.0114755	0.00167723	0.356257	0.0108377
cg00738919	7	1100172	ENSG00000164828	rs113221697	1108743	T	C	0.126243	0.0334853	0.010657	0.00167746	0.012621	0.0108391
cg18711369	17	38081186	ENSG00000108349	rs4065275	38080865	G	A	0.496024	-0.0394801	0.0125649	0.00167748	0.0235043	0.0108392
cg24364668	3	112359488	ENSG00000153283	rs13082005	112270857	A	G	0.421471	-0.146544	0.0466391	0.00167749	0.268189	0.0108392
cg10794733	14	65257245	ENSG00000176153	rs1875053	65255018	T	C	0.168986	0.0886565	0.0282165	0.0016779	0.0495075	0.0108416
cg15298286	17	62075324	ENSG00000136478	rs17688272	62107303	A	G	0.38171	-0.162488	0.0517148	0.00167797	0.0271517	0.010842
cg09125779	4	57547999	ENSG00000174780	rs7659063	57548038	G	T	0.373757	0.026801	0.00852995	0.00167806	0.769523	0.0108425
cg26328954	1	179557513	ENSG00000143322	rs11804236	179335960	T	C	0.543738	0.169296	0.0538823	0.00167824	0.0846133	0.0108435
cg20533899	11	76381105	ENSG00000078124	rs4945097	76368553	G	A	0.476143	0.0602661	0.0191815	0.00167862	0.0397333	0.0108455
cg02576637	1	26550188	ENSG00000158006	rs11579247	26549637	A	G	0.126243	-0.0685686	0.0218241	0.00167872	0.0617907	0.0108461
cg01386493	8	37824529	ENSG00000169499	rs55896502	38460527	G	A	0.0397614	-0.174005	0.0553834	0.00167894	0.710229	0.0108473
cg04338652	18	13136597	ENSG00000141385	rs11659468	13144445	T	C	0.131213	-0.112941	0.0359477	0.00167911	0.866344	0.0108483
cg19107511	12	52476217	ENSG00000139567	rs111365693	52491162	T	C	0.0497018	0.0975985	0.0310656	0.00167977	0.0936006	0.0108522
cg25363337	8	72548659	ENSG00000067167	rs11785920	72088123	T	G	0.177932	0.109876	0.0349751	0.00168052	0.0157739	0.0108565
cg10828904	10	126703991	ENSG00000258539	rs117854848	126703985	G	A	0.0208748	-0.0800008	0.0254655	0.00168065	0.719823	0.0108573
cg01884917	17	1038155	ENSG00000167716	rs35582084	1031643	A	G	0.0705765	0.0832973	0.0265149	0.00168067	0.316263	0.0108574
cg13215593	2	558823	ENSG00000189292	rs2685222	566842	T	C	0.202783	0.0419221	0.0133459	0.0016825	0.0165283	0.010868
cg27571196	1	201253259	ENSG00000134369	rs700468	201254827	G	T	0.187873	0.163403	0.0520201	0.00168292	0.206996	0.0108703
cg16660417	19	49104253	ENSG00000142534	rs62130307	49098356	G	A	0.199801	-0.113989	0.0362908	0.00168372	0.0310489	0.010875
cg16258503	3	63850278	ENSG00000239653	rs6779372	63850298	T	G	0.259443	0.0955845	0.0304318	0.00168408	0.0222805	0.0108769
cg07546078	2	69742449	ENSG00000228329	rs6754277	69728155	A	G	0.419483	-0.270092	0.0859948	0.00168492	0.413641	0.0108818
cg19296671	11	128562297	ENSG00000254703	rs695113	128562098	C	T	0.299205	0.134054	0.0426819	0.00168503	0.0289305	0.0108824
cg11022513	11	1446859	ENSG00000078902	rs4881729	1408590	G	T	0.436382	-0.127599	0.0406271	0.00168522	0.0205243	0.0108834
cg01817885	5	59165136	ENSG00000130449	rs78237887	59737467	A	G	0.0407555	0.0880789	0.0280444	0.00168547	0.21173	0.0108849
cg03678098	20	61054887	ENSG00000130702	rs6061559	61059730	A	C	0.43837	-0.0779533	0.0248205	0.00168558	0.342029	0.0108854
cg23289854	4	38006787	ENSG00000169299	rs2381134	37977733	A	G	0.358847	-0.0718785	0.0228881	0.00168699	0.0210702	0.0108936
cg14949292	17	78079608	ENSG00000173818	rs1800301	78079643	T	C	0.227634	0.0298164	0.00949445	0.00168715	0.118816	0.0108946
cg18790143	2	241080464	ENSG00000130414	rs903759	241078945	T	C	0.335984	-0.164125	0.0522644	0.00168784	0.756513	0.0108986
cg23490796	2	220282914	ENSG00000144580	rs2070927	220282955	C	T	0.357853	0.0880235	0.0280313	0.00168839	0.0756143	0.0109018
cg10376360	12	98798276	ENSG00000257167	rs79735079	98814200	A	C	0.0944334	0.0791822	0.0252163	0.00168878	0.0485153	0.010904
cg15793258	19	4638503	ENSG00000167670	rs35925872	4641415	T	C	0.382704	0.0291632	0.00928749	0.00168917	0.631914	0.0109062
cg22271905	11	75237679	ENSG00000254826	rs11236448	75241019	A	G	0.131213	0.169931	0.0541178	0.00168935	0.74781	0.0109073
cg14726583	6	40310514	ENSG00000188056	rs4714346	40406855	G	A	0.109344	0.051035	0.0162537	0.00169004	0.508426	0.0109112
cg09610891	16	87908672	ENSG00000205037	rs1124611	87853729	A	G	0.269384	-0.284928	0.0907441	0.00169005	0.294461	0.0109112
cg08519447	19	3769991	ENSG00000186111	rs7245624	3762926	G	A	0.372763	0.0874479	0.0278512	0.00169051	0.0448812	0.0109139
cg04439458	5	138467593	ENSG00000158402	rs11959691	138481088	T	C	0.328032	-0.034955	0.0111329	0.00169074	0.406544	0.0109153
cg03924115	9	133768966	ENSG00000130720	rs3847193	133769169	A	G	0.247515	-0.0401219	0.0127789	0.00169118	0.766502	0.0109179
cg22059812	1	19992564	ENSG00000127463	rs4912144	20011712	T	G	0.225646	0.11605	0.0369633	0.00169182	0.346871	0.0109216
cg08790734	11	64084599	ENSG00000133315	rs4930698	64085063	C	G	0.0626243	-0.0755291	0.0240573	0.00169207	0.0582516	0.0109231
cg21395812	2	239008679	ENSG00000132323	rs935414	239012525	T	G	0.121272	0.0345233	0.0109964	0.00169237	0.0423475	0.0109247
cg14379965	2	150177134	ENSG00000168288	rs9807984	150161650	G	C	0.428429	0.118422	0.0377203	0.0016925	0.164808	0.0109256
cg02052956	20	62455321	ENSG00000232442	rs6011149	62443239	A	G	0.361829	0.0798119	0.0254227	0.00169293	0.0939725	0.010928
cg24320673	17	72462234	ENSG00000172794	rs2293191	72470423	G	T	0.409543	-0.0637778	0.0203156	0.00169326	0.0651756	0.0109298
cg05350800	1	178550844	ENSG00000075391	rs11581618	178572720	A	G	0.400596	0.0472745	0.0150587	0.00169326	0.0164206	0.0109298
cg12417955	10	134587811	ENSG00000148814	rs12775990	134575836	T	C	0.235586	-0.126747	0.0403744	0.00169358	0.0384977	0.0109316
cg04782146	16	85112370	ENSG00000261471	rs12597000	85110903	G	C	0.322068	-0.220931	0.0703765	0.00169367	0.76718	0.0109321
cg01511480	12	6471251	ENSG00000139178	rs3782723	6466055	C	G	0.338966	-0.0524858	0.0167193	0.00169391	0.623362	0.0109335
cg26639039	20	44657812	ENSG00000175063	rs6065912	44632367	A	G	0.157058	-0.093656	0.0298346	0.00169426	0.0173816	0.0109356
cg19815989	21	45161359	ENSG00000160223	rs113597750	45168709	C	T	0.2833	-0.0433733	0.0138169	0.00169431	0.200103	0.0109359
cg19382157	7	2124566	ENSG00000106266	rs3823628	2136421	C	G	0.0417495	-0.0401344	0.0127856	0.00169515	0.0228617	0.0109407
cg25158772	3	58398729	ENSG00000174839	rs9811074	58421846	G	A	0.083499	0.0221204	0.00704692	0.00169517	0.209552	0.0109408
cg06398396	8	145725708	ENSG00000167701	rs112422823	145691915	G	C	0.498012	0.063625	0.0202694	0.00169543	0.139636	0.0109423
cg16260113	12	107380972	ENSG00000120832	rs28458432	107380973	C	G	0.0745527	-0.20754	0.0661179	0.00169565	0.0819068	0.0109436
cg21735376	1	29063067	ENSG00000225886	rs79722995	28843318	G	A	0.0904573	0.232208	0.0739786	0.00169615	0.221484	0.0109464
cg03547220	19	7069348	ENSG00000198723	rs34678384	7065859	G	A	0.327038	0.0451014	0.014369	0.00169649	0.213209	0.0109484
cg08522473	3	111730545	ENSG00000240893	rs13063561	111731195	A	C	0.428429	-0.0561061	0.0178753	0.0016967	0.594299	0.0109496
cg22117893	13	114212078	ENSG00000198176	rs2259648	114206936	A	G	0.280318	-0.0226059	0.00720222	0.00169673	0.118235	0.0109497
cg25397663	4	124622	ENSG00000215375	rs67379719	171137	A	G	0.272366	0.037822	0.0120501	0.00169681	0.0136402	0.0109502
cg12395284	3	10153222	ENSG00000134077	rs17032414	10158302	G	C	0.143141	0.0260293	0.00829299	0.00169694	0.121155	0.010951
cg17592734	19	52074501	ENSG00000197608	rs7249641	52066582	T	C	0.227634	-0.127524	0.0406305	0.00169747	0.774426	0.010954
cg18110535	18	3012413	ENSG00000101605	rs1059281	2913896	G	C	0.317097	0.217914	0.0694353	0.00169886	0.339224	0.0109618
cg08911638	6	167708827	ENSG00000213066	rs9457294	167658783	T	C	0.260437	-0.0926994	0.0295376	0.00169899	0.175875	0.0109625
cg12073466	2	173069253	ENSG00000091436	rs6759270	173069236	T	C	0.144135	0.0507679	0.0161768	0.00169917	0.309268	0.0109635
cg25256067	7	11856910	ENSG00000106460	rs13221036	11907676	C	T	0.0616302	0.0623713	0.0198742	0.00169926	0.348792	0.010964
cg14173969	17	72541932	ENSG00000069188	rs6501718	72485133	G	C	0.311133	-0.0892949	0.0284534	0.00169943	0.0562879	0.010965
cg08672956	11	116640933	ENSG00000137726	rs61907566	116748905	G	C	0.425447	0.0765067	0.0243793	0.00169998	0.0250854	0.0109681
cg06318935	4	8253470	ENSG00000196526	rs1712292	8253471	A	G	0.22664	0.018926	0.00603092	0.00170015	0.0517491	0.0109691
cg05697695	19	14584181	ENSG00000105127	rs35269013	14587402	T	C	0.124254	-0.138062	0.0439961	0.00170077	0.860119	0.0109728
cg09954631	9	94648732	ENSG00000127081	rs7853161	94628908	A	G	0.0387674	0.0505448	0.0161071	0.00170083	0.652446	0.0109731
cg15316289	22	50310904	ENSG00000128159	rs7410537	50317330	A	G	0.200795	0.0434314	0.0138404	0.00170098	0.572582	0.010974
cg16285447	14	23058779	ENSG00000251002	rs5742725	23058785	T	C	0.055666	0.0443679	0.014139	0.00170116	0.163589	0.010975
cg16463229	9	139637526	ENSG00000187796	rs9886752	139634495	A	G	0.149105	0.0294105	0.00937252	0.00170136	0.0398345	0.0109761
cg09123951	17	72564220	ENSG00000125454	rs1719509	72564429	T	C	0.45328	0.0497189	0.0158448	0.00170185	0.827575	0.0109786
cg00314115	2	121280002	ENSG00000144118	rs115623144	121280121	T	C	0.0467197	-0.0551614	0.0175796	0.00170221	0.487216	0.0109807
cg17677487	11	117668288	ENSG00000149577	rs111578166	117666714	T	G	0.311133	0.0606325	0.0193233	0.00170226	0.231098	0.010981
cg23279261	2	48927520	ENSG00000138081	rs4953616	48941428	C	T	0.250497	-0.0762586	0.0243044	0.0017031	0.0920473	0.0109858
cg25460262	19	18499688	ENSG00000105643	rs1363120	18482304	C	G	0.183897	-0.0846864	0.0269907	0.00170329	0.0408307	0.0109869
cg26504614	6	31382102	ENSG00000204304	rs149692329	31385843	T	C	0.225646	0.204637	0.0652262	0.0017049	0.0899994	0.0109963
cg19250571	11	4869963	ENSG00000167333	rs7117260	4869906	A	C	0.394632	-0.0789409	0.0251618	0.00170491	0.0225249	0.0109963
cg12623422	14	77737749	ENSG00000013523	rs4141640	77742218	C	T	0.150099	-0.11947	0.0380803	0.00170506	0.524034	0.0109971
cg04190784	20	47894496	ENSG00000124201	rs78946216	47696189	A	G	0.0129225	0.0899223	0.0286623	0.0017051	0.0376442	0.0109974
cg12682805	11	57828341	ENSG00000255240	rs7125209	57774576	T	C	0.282306	0.349359	0.111357	0.00170527	0.0481715	0.0109984
cg02244204	5	625213	ENSG00000171368	rs73044896	615195	G	A	0.0447316	0.15943	0.0508183	0.00170535	0.588065	0.0109989
cg00812799	13	21295612	ENSG00000121743	rs9579928	21274807	C	G	0.199801	0.0476869	0.0152006	0.00170579	0.435405	0.0110015
cg16681516	19	46297285	ENSG00000259605	rs8108474	46301479	T	C	0.328032	-0.0928004	0.0295811	0.00170598	0.0303222	0.0110026
cg17698886	19	5341265	ENSG00000221535	rs4807722	5336502	T	C	0.253479	0.138139	0.0440346	0.00170652	0.193143	0.0110057
cg09127448	10	126704108	ENSG00000258539	rs117854848	126703985	G	A	0.0208748	-0.087754	0.0279737	0.00170674	0.595176	0.011007
cg11003530	5	115299646	ENSG00000129596	rs2162755	115304394	A	T	0.0745527	0.0800925	0.0255318	0.00170702	0.0159865	0.0110086
cg07363961	5	539880	ENSG00000028310	rs2672024	541247	A	G	0.406561	-0.0750157	0.0239141	0.00170754	0.149413	0.0110117
cg10968944	6	25056629	ENSG00000263391	rs56108659	25061376	A	T	0.186879	0.168963	0.0538648	0.00170797	0.0218601	0.0110141
cg03069736	17	72542117	ENSG00000069188	rs6501718	72485133	G	C	0.311133	-0.0896889	0.0285926	0.00170807	0.0397513	0.0110146
cg00102166	1	43425337	ENSG00000117395	rs17387775	43416133	C	T	0.164016	0.0371733	0.0118508	0.00170819	0.827575	0.0110152
cg01260603	6	156203054	ENSG00000029639	rs6913149	156205356	G	A	0.16501	0.0821431	0.0261872	0.0017082	0.0697203	0.0110153
cg14879948	5	1394576	ENSG00000188002	rs3863145	1392711	A	G	0.310139	-0.209397	0.0667563	0.00170837	0.0133151	0.0110163
cg01663696	12	7942817	ENSG00000139178	rs12821889	7942556	G	C	0.399602	0.0579995	0.0184907	0.00170868	0.0910949	0.011018
cg12789448	17	1979495	ENSG00000263050	rs9905316	2005969	G	A	0.0745527	-0.122633	0.0390968	0.00170881	0.0418119	0.0110188
cg03528824	11	125110227	ENSG00000134955	rs670182	125072826	T	G	0.22167	-0.14606	0.0465654	0.00170885	0.168967	0.011019
cg13432928	5	118964311	ENSG00000169570	rs988464	118970920	A	G	0.444334	-0.0973938	0.0310517	0.00170975	0.333463	0.0110245
cg22574675	10	134697150	ENSG00000171811	rs1986520	134697662	A	C	0.422465	0.113211	0.0360953	0.00171009	0.0239892	0.0110264
cg03293206	16	46603015	ENSG00000069329	rs7191018	46638788	G	A	0.471173	-0.15138	0.0482652	0.00171023	0.578641	0.0110273
cg01439670	11	76381165	ENSG00000078124	rs4945097	76368553	G	A	0.476143	0.0633468	0.0201973	0.00171036	0.0657183	0.011028
cg01387450	2	23839710	ENSG00000119771	rs2280122	23840101	A	G	0.403579	0.0344735	0.0109914	0.00171037	0.0194799	0.011028
cg01413281	10	101989592	ENSG00000023839	rs3750717	101824954	A	G	0.0139165	-0.0567198	0.0180849	0.00171094	0.0113673	0.0110312
cg16940809	13	114059651	ENSG00000185896	rs7334623	114058884	T	C	0.402584	-0.0866864	0.0276405	0.00171144	0.216723	0.0110339
cg06915202	7	98029285	ENSG00000243554	rs7802560	97903806	T	C	0.475149	0.130489	0.0416076	0.00171159	0.437069	0.0110348
cg13980863	9	136117831	ENSG00000148291	rs550057	136146597	T	C	0.282306	0.262519	0.0837069	0.00171172	0.0128358	0.0110355
cg06407434	22	34046529	ENSG00000133424	rs240337	34047930	C	T	0.348907	0.128649	0.0410215	0.0017119	0.06318	0.0110365
cg03643559	10	124757121	ENSG00000213438	rs61863178	124762694	T	C	0.390656	0.0539358	0.0171988	0.00171252	0.217924	0.0110399
cg24196351	3	149182962	ENSG00000018408	rs60028604	149182086	T	A	0.0596421	-0.140369	0.0447611	0.00171288	0.0349869	0.0110421
cg21922731	12	57157130	ENSG00000196531	rs74091699	57158432	C	T	0.0357853	0.179237	0.0571553	0.0017129	0.0393864	0.0110422
cg23418075	14	24665079	ENSG00000205978	rs17184526	24667051	T	C	0.100398	-0.0203513	0.00649014	0.00171427	0.359392	0.01105
cg23948811	17	79485043	ENSG00000141526	rs116825652	79485082	T	G	0.0159046	-0.0512708	0.0163506	0.00171439	0.0826431	0.0110507
cg23340875	17	48711990	ENSG00000136449	rs9890046	48712711	C	G	0.286282	-0.156416	0.0498823	0.0017144	0.0232058	0.0110507
cg09769104	2	24387250	ENSG00000084676	rs6714652	24383059	C	T	0.379722	0.073714	0.0235084	0.00171475	0.0247539	0.0110527
cg24343524	1	203763352	ENSG00000143842	rs2095758	203757811	C	T	0.157058	-0.0779661	0.0248649	0.00171509	0.163802	0.0110547
cg16529592	1	25292215	ENSG00000233755	rs11249215	25297184	A	G	0.524851	0.224773	0.0716848	0.00171518	0.492727	0.0110552
cg20207973	22	38506712	ENSG00000100083	rs5756916	38507047	A	G	0.33996	0.0491352	0.0156704	0.00171539	0.0479107	0.0110564
cg01285783	6	2623778	ENSG00000266750	rs10900927	2632929	C	T	0.461233	0.166851	0.0532139	0.00171579	0.542792	0.0110587
cg12371924	12	25102469	ENSG00000205707	rs74637784	25117857	T	C	0.106362	-0.0686039	0.02188	0.00171581	0.0104333	0.0110588
cg05337711	16	11946064	ENSG00000263307	rs464017	12010444	C	A	0.0586481	0.102393	0.0326568	0.00171599	0.0160201	0.01106
cg01054354	15	100272751	ENSG00000168904	rs12907407	100274472	T	A	0.32505	0.0629355	0.0200728	0.00171642	0.0460977	0.0110623
cg13099892	4	174013995	ENSG00000164105	rs62341092	174075582	T	C	0.212724	0.0739072	0.0235724	0.00171665	0.0581086	0.0110637
cg07967677	1	161008977	ENSG00000026751	rs10908821	161008535	G	C	0.130219	-0.123182	0.0392892	0.00171692	0.195648	0.0110651
cg01296682	20	5891730	ENSG00000171984	rs1287044	5868786	T	C	0.456262	0.124035	0.0395631	0.00171786	0.0222943	0.0110706
cg01411823	13	31480225	ENSG00000237879	rs35858501	31472120	T	C	0.129225	0.197841	0.0631056	0.00171813	0.0111896	0.0110722
cg00969271	9	117093052	ENSG00000119411	rs17230081	117093029	T	C	0.185885	-0.0527707	0.0168326	0.00171836	0.443693	0.0110733
cg08945988	1	109633265	ENSG00000181754	rs599546	109666751	A	T	0.265408	-0.0412319	0.0131522	0.00171858	0.455257	0.0110746
cg04882213	8	61880392	ENSG00000254432	rs149314092	61880357	T	G	0.0168986	0.16629	0.0530434	0.00171869	0.252746	0.0110752
cg04005969	19	51171247	ENSG00000169136	rs4802724	51173218	C	A	0.258449	0.163661	0.0522055	0.00171887	0.172318	0.0110762
cg07622957	16	1503662	ENSG00000266643	rs12921745	1505558	A	G	0.0884692	-0.0689191	0.0219842	0.00171891	0.715947	0.0110764
cg20437604	1	150954554	ENSG00000232671	rs6684154	150981225	A	C	0.0139165	-0.0841906	0.0268558	0.00171906	0.335638	0.0110772
cg21645759	4	6673551	ENSG00000132405	rs11931797	6675732	C	G	0.0357853	-0.0200145	0.0063845	0.00171936	0.114645	0.0110788
cg04387835	17	4649076	ENSG00000142507	rs3826517	4645324	C	T	0.464215	0.0465028	0.0148341	0.00171942	0.194797	0.0110792
cg11740026	1	6093770	ENSG00000116254	rs12566355	6093735	T	C	0.404573	-0.0313427	0.00999832	0.00171973	0.183744	0.011081
cg13322175	1	60463903	ENSG00000172456	rs919055	60463036	A	G	0.0576541	0.0918731	0.0293081	0.00172009	0.102038	0.0110831
cg16374972	21	44811965	ENSG00000160226	rs67059973	44812119	A	G	0.257455	-0.0711182	0.0226874	0.00172028	0.390134	0.0110842
cg00799078	3	172428167	ENSG00000121858	rs10804848	172430119	T	C	0.220676	0.0371707	0.0118581	0.00172067	0.019097	0.0110864
cg12023170	1	23751761	ENSG00000125944	rs4649090	23781642	C	T	0.328032	-0.0399778	0.0127536	0.00172074	0.146279	0.0110868
cg12875426	18	46987532	ENSG00000101665	rs7230541	46965440	G	T	0.17992	-0.102669	0.0327534	0.00172083	0.228148	0.0110874
cg17173423	11	59823993	ENSG00000254952	rs3016836	59835799	A	G	0.271372	0.688611	0.219681	0.00172094	0.0304783	0.011088
cg14209047	19	7933648	ENSG00000182566	rs11671002	7925136	G	C	0.343936	-0.0980103	0.031268	0.00172135	0.0418115	0.0110904
cg07500325	21	47062264	ENSG00000160285	rs2838975	47093158	T	C	0.442346	-0.0405557	0.0129385	0.00172144	0.0145121	0.011091
cg22139555	8	17434123	ENSG00000104763	rs71526138	17438936	A	G	0.119284	0.0562256	0.0179376	0.00172145	0.0472057	0.011091
cg17201135	8	1080058	ENSG00000237647	rs13259992	1077688	G	T	0.0666004	0.124251	0.0396401	0.00172153	0.0510425	0.0110914
cg21079113	1	110010089	ENSG00000162636	rs2140923	110004990	C	T	0.311133	0.0812905	0.0259345	0.00172178	0.0232812	0.0110928
cg13285893	7	55322933	ENSG00000132432	rs6974351	55323465	C	T	0.193837	0.0354814	0.0113198	0.0017218	0.0202386	0.0110929
cg09553358	11	790184	ENSG00000235027	rs80335370	793588	A	G	0.11829	-0.095222	0.0303802	0.00172236	0.660439	0.0110962
cg17593934	7	1970648	ENSG00000198517	rs60595248	1967731	A	G	0.223658	0.0235528	0.00751474	0.00172319	0.0794038	0.0111011
cg13631444	8	110098866	ENSG00000104412	rs3110040	110095633	C	T	0.430418	-0.0552352	0.0176233	0.0017232	0.0108081	0.0111012
cg14016676	1	227182615	ENSG00000181450	rs12117207	227272799	G	A	0.156064	0.06511	0.0207741	0.00172331	0.0244072	0.0111018
cg14063331	19	17717790	ENSG00000160113	rs11666409	17720216	T	C	0.385686	0.142974	0.045623	0.0017255	0.109497	0.0111143
cg02228492	17	14224797	ENSG00000266709	rs9895722	14523194	A	G	0.238569	-0.251114	0.0801312	0.00172563	0.0997271	0.0111151
cg13924807	5	153994571	ENSG00000164576	rs10875588	153993007	G	A	0.318091	0.103046	0.0328829	0.00172609	0.161469	0.0111178
cg06632098	10	43605906	ENSG00000165733	rs1864402	43605860	T	G	0.254473	0.0253631	0.00809387	0.00172664	0.0245092	0.0111212
cg20059377	15	78369232	ENSG00000169758	rs12148386	77254544	T	C	0.456262	0.133231	0.0425174	0.00172704	0.0505868	0.0111234
cg05154507	7	76029666	ENSG00000146701	rs10270398	76010456	G	C	0.249503	-0.097313	0.0310553	0.00172712	0.182169	0.0111239
cg04268432	16	84346925	ENSG00000103196	rs72802672	84347158	C	T	0.188867	0.0811887	0.0259097	0.00172717	0.120374	0.0111241
cg04359527	19	7980718	ENSG00000076944	rs3679	7978430	T	C	0.363817	0.120381	0.0384176	0.00172735	0.648069	0.0111252
cg16177250	7	102087731	ENSG00000230257	rs181341329	102503731	C	T	0.0129225	0.079963	0.0255188	0.00172736	0.614919	0.0111252
cg27075654	16	1503444	ENSG00000266643	rs12921745	1505558	A	G	0.0884692	-0.0726126	0.0231732	0.00172753	0.710336	0.0111261
cg21879513	20	61927203	ENSG00000266104	rs6090340	61910658	A	G	0.082505	0.21881	0.0698307	0.00172776	0.405445	0.0111275
cg00656387	3	40428638	ENSG00000168036	rs13326389	40459724	G	A	0.291252	0.0437771	0.0139714	0.0017283	0.0761191	0.0111307
cg14860680	15	74528243	ENSG00000260274	rs8032336	74666736	T	A	0.365805	-0.607866	0.194003	0.00172866	0.0833353	0.0111326
cg14555481	19	46406481	ENSG00000012061	rs113280663	46397659	T	C	0.153082	-0.113265	0.0361492	0.00172879	0.0239488	0.0111334
cg16060382	1	8278295	ENSG00000142599	rs385814	8274771	C	T	0.0626243	0.154277	0.0492392	0.00172903	0.0142169	0.0111348
cg10155537	1	248512094	ENSG00000175137	rs6656862	248462973	T	C	0.460239	-0.0216452	0.00690832	0.00172908	0.173026	0.0111352
cg25256099	17	79484960	ENSG00000141526	rs116825652	79485082	T	G	0.0159046	-0.0527258	0.0168282	0.0017292	0.078745	0.0111358
cg01229998	11	60049447	ENSG00000134827	rs2017549	60049098	G	A	0.471173	-0.164058	0.0523619	0.00172935	0.02066	0.0111367
cg25703541	22	24373054	ENSG00000128271	rs7289655	24335228	C	A	0.342942	0.0303254	0.00967893	0.00172952	0.395085	0.0111377
cg21124375	2	232765392	ENSG00000206885	rs77458905	232763694	T	A	0.0258449	0.105889	0.0337966	0.00172954	0.0465497	0.0111377
cg06046490	11	320940	ENSG00000254815	rs6598042	324635	A	G	0.419483	-0.107964	0.0344592	0.0017298	0.0552605	0.0111392
cg00147172	22	46423604	ENSG00000075240	rs4072455	46422938	C	T	0.303181	0.0433642	0.013841	0.00173021	0.0880063	0.0111415
cg19731401	7	2775893	ENSG00000106009	rs17132665	2802173	C	T	0.115308	0.050561	0.0161385	0.00173061	0.899448	0.0111438
cg14909620	20	62402671	ENSG00000101191	rs4809340	62404933	G	A	0.326044	0.0723873	0.0231064	0.0017316	0.780565	0.0111496
cg06939402	13	114876521	ENSG00000150403	rs9525262	114873059	T	C	0.40159	-0.0438226	0.013989	0.0017323	0.0287548	0.0111537
cg04085076	4	57547579	ENSG00000174780	rs7659063	57548038	G	T	0.373757	0.0320689	0.0102371	0.00173247	0.582955	0.0111546
cg23893629	1	203733971	ENSG00000058668	rs11590592	203845890	A	G	0.242545	0.13974	0.0446086	0.00173276	0.0691383	0.0111563
cg00302076	17	3513669	ENSG00000074370	rs410636	3514689	C	G	0.322068	0.174091	0.0555744	0.00173276	0.0344557	0.0111563
cg26826350	7	155592408	ENSG00000184863	rs1636874	155586100	T	C	0.333002	-0.122092	0.038975	0.00173279	0.115653	0.0111564
cg26376280	12	117593259	ENSG00000258285	rs12310778	117594752	G	C	0.43837	-0.0633472	0.0202221	0.00173284	0.470943	0.0111566
cg01426713	6	106517533	ENSG00000130348	rs9386509	106518237	T	C	0.0914513	0.114364	0.0365082	0.00173291	0.725869	0.0111569
cg10800953	3	184104380	ENSG00000114859	rs6766808	184192368	G	A	0.110338	0.0929379	0.0296686	0.00173305	0.060994	0.0111577
cg04022912	16	24864984	ENSG00000140750	rs1862450	24856775	A	G	0.16501	-0.112488	0.0359103	0.00173336	0.0316925	0.0111595
cg18352162	3	156848854	ENSG00000163659	rs78520640	156930581	G	A	0.256461	0.100202	0.0319889	0.00173381	0.833569	0.011162
cg21476940	1	160854954	ENSG00000143252	rs12120343	160869837	T	C	0.34493	0.198744	0.0634481	0.00173395	0.166583	0.0111628
cg10003262	17	1106589	ENSG00000177370	rs78571244	1106909	T	C	0.524851	0.0540413	0.0172527	0.00173416	0.0375179	0.011164
cg03848831	11	2397685	ENSG00000130595	rs117253123	2255249	T	C	0.0198807	0.0466662	0.0148987	0.00173479	0.423968	0.0111676
cg22190538	17	71548560	ENSG00000179604	rs1104785	71560311	G	A	0.481113	-0.172997	0.0552317	0.00173499	0.0123873	0.0111687
cg05700789	16	3999569	ENSG00000008517	rs76013024	3980738	C	A	0.0467197	0.0485756	0.0155085	0.00173508	0.940377	0.0111692
cg00534468	16	81579629	ENSG00000260896	rs10514517	81579729	T	C	0.21173	-0.0863359	0.0275645	0.00173536	0.721082	0.0111707
cg26050734	1	151689032	ENSG00000143452	rs2280474	151681567	A	G	0.137177	-0.193521	0.0617872	0.00173585	0.224663	0.0111735
cg00019495	4	57547525	ENSG00000174780	rs7659063	57548038	G	T	0.373757	0.0323798	0.0103385	0.0017365	0.565012	0.0111772
cg24902038	1	2428882	ENSG00000215790	rs3814298	2434744	T	C	0.266402	-0.0835736	0.0266846	0.00173678	0.400613	0.0111786
cg23903588	7	1607663	ENSG00000105963	rs118059028	1602210	T	C	0.0427435	-0.186639	0.059593	0.00173679	0.0372182	0.0111786
cg11430783	1	3703792	ENSG00000266075	rs7527973	3704041	T	C	0.206759	0.144258	0.046061	0.00173683	0.17295	0.0111788
cg16582836	1	6952297	ENSG00000171735	rs12736358	6914046	T	C	0.185885	-0.160047	0.0511028	0.00173705	0.0123272	0.0111799
cg21592613	15	78200484	ENSG00000260988	rs4886976	78226560	T	C	0.295229	0.172671	0.0551341	0.00173718	0.0849089	0.0111806
cg00715696	16	85660534	ENSG00000131153	rs4843971	85663242	G	T	0.276342	0.111432	0.0355805	0.00173724	0.0997155	0.011181
cg18585107	11	64138839	ENSG00000133328	rs11231781	64160748	T	C	0.441352	0.0780273	0.0249144	0.00173732	0.190824	0.0111814
cg04372079	4	186143551	ENSG00000186352	rs36009174	186151338	T	C	0.482107	0.0503853	0.0160885	0.00173756	0.526672	0.0111828
cg02333792	15	79269735	ENSG00000140403	rs1867315	79269735	C	G	0.392644	0.0231371	0.00738795	0.00173776	0.0486027	0.0111841
cg20494841	22	50984597	ENSG00000184164	rs140518	50999182	C	T	0.306163	0.101632	0.0324523	0.00173778	0.0259055	0.0111842
cg17255214	20	43538372	ENSG00000196839	rs4931	43530234	C	A	0.290258	-0.0848534	0.027095	0.00173797	0.215677	0.0111852
cg26780022	16	1336537	ENSG00000206053	rs4984799	1337717	T	C	0.286282	0.152549	0.0487121	0.00173831	0.85601	0.0111871
cg05323898	17	3496166	ENSG00000083457	rs1976481	3497314	T	C	0.244533	0.120483	0.0384733	0.00173851	0.263063	0.0111882
cg27444437	2	242296467	ENSG00000235351	rs886810	242397319	A	C	0.333002	-0.113975	0.0363952	0.00173852	0.165495	0.0111883
cg12219963	12	109745037	ENSG00000204856	rs73196285	109961344	T	C	0.0805169	0.0557142	0.017791	0.00173857	0.0957592	0.0111885
cg02301920	16	55866890	ENSG00000087258	rs11076120	55880825	G	T	0.262425	-0.0499409	0.0159474	0.00173858	0.0562126	0.0111885
cg16048771	10	5541146	ENSG00000170525	rs10904517	5541183	T	C	0.323062	-0.0536581	0.0171345	0.00173864	0.518374	0.0111888
cg00493422	4	57547872	ENSG00000174780	rs7659063	57548038	G	T	0.373757	0.0329083	0.0105088	0.00173922	0.786876	0.0111921
cg24688248	15	73976389	ENSG00000067221	rs8036954	73974282	T	C	0.43837	-0.109668	0.0350232	0.00174037	0.0130544	0.0111987
cg19111271	12	58566617	ENSG00000123297	rs11172491	58579360	G	A	0.304175	0.127855	0.040832	0.00174069	0.0348847	0.0112007
cg10360420	19	54168850	ENSG00000228323	rs56254918	54168878	A	G	0.293241	0.263041	0.0840082	0.00174132	0.410396	0.0112043
cg13613180	11	74560694	ENSG00000254429	rs550980	74642250	C	T	0.493042	0.344912	0.110156	0.0017414	0.102612	0.0112048
cg21905437	5	178450457	ENSG00000113240	rs6867119	178462032	T	C	0.223658	0.0509114	0.0162601	0.00174174	0.142402	0.0112068
cg09009275	3	14220114	ENSG00000131389	rs2733541	14228726	G	A	0.530815	-0.0870357	0.0277979	0.00174198	0.84042	0.0112081
cg09397293	16	2055033	ENSG00000167965	rs111849087	2061304	G	A	0.178926	0.0841328	0.0268708	0.00174206	0.38516	0.0112086
cg05457480	5	139139201	ENSG00000200235	rs260718	139132796	C	T	0.129225	0.0732017	0.0233808	0.00174302	0.220016	0.0112143
cg19513940	18	67070120	ENSG00000150637	rs17081060	67154325	T	G	0.494036	0.0791587	0.0252846	0.00174387	0.0744271	0.0112192
cg05468064	22	46423449	ENSG00000075240	rs4072455	46422938	C	T	0.303181	0.0440279	0.0140633	0.00174397	0.0864125	0.0112198
cg07824663	19	1163804	ENSG00000175221	rs10853952	1163934	T	C	0.276342	0.119736	0.0382462	0.00174416	0.0818337	0.0112209
cg03497399	3	33260934	ENSG00000170275	rs4455284	33271693	C	A	0.472167	0.0740709	0.0236604	0.00174462	0.0989168	0.0112235
cg02533364	17	79076083	ENSG00000176155	rs4969408	79124183	G	C	0.371769	0.0754	0.0240854	0.00174492	0.0233192	0.0112252
cg13397898	9	133768931	ENSG00000130720	rs3847193	133769169	A	G	0.247515	-0.0445644	0.0142355	0.00174495	0.875157	0.0112254
cg10672108	11	58389987	ENSG00000242689	rs2298607	58404499	A	G	0.181909	0.151815	0.0484963	0.00174541	0.0230196	0.011228
cg00539347	22	30592296	ENSG00000242114	rs713875	30592487	C	G	0.452286	0.0837392	0.0267502	0.00174558	0.0266427	0.011229
cg10336925	14	77647482	ENSG00000100591	rs12891631	77648627	A	G	0.377734	0.0371382	0.0118638	0.00174574	0.145365	0.0112299
cg08485158	6	35766021	ENSG00000164530	rs10755688	35955833	A	G	0.38668	0.128884	0.0411731	0.00174622	0.0726294	0.0112326
cg17419888	2	23840555	ENSG00000119771	rs2280122	23840101	A	G	0.403579	0.0380475	0.0121546	0.00174626	0.0255755	0.0112328
cg19948183	6	110008415	ENSG00000232311	rs7745406	109970330	C	T	0.356859	0.270204	0.086323	0.00174716	0.0509783	0.0112381
cg19367991	7	129564637	ENSG00000128604	rs7789191	129583060	G	C	0.253479	0.0341905	0.0109234	0.00174793	0.15014	0.0112424
cg25383699	6	56111908	ENSG00000151914	rs72870235	56177456	A	T	0.0248509	0.0971235	0.0310304	0.0017484	0.0265536	0.011245
cg12578563	11	1159210	ENSG00000177700	rs72842466	1111826	T	C	0.0437376	0.0576723	0.0184261	0.00174854	0.229721	0.0112458
cg16248756	7	127795594	ENSG00000128604	rs6975863	127797354	A	G	0.269384	-0.0428849	0.0137021	0.00174926	0.287301	0.0112499
cg00473462	5	472545	ENSG00000260774	rs2721038	441594	T	C	0.370775	-0.30667	0.0979841	0.00174929	0.280311	0.0112501
cg20950646	7	157083480	ENSG00000155093	rs35302176	157083569	T	C	0.136183	-0.0876192	0.0279958	0.00174972	0.0460409	0.0112524
cg18465199	6	37506304	ENSG00000164530	rs72855462	37506284	A	C	0.106362	-0.126248	0.0403387	0.0017498	0.0931881	0.0112529
cg24425972	13	20764859	ENSG00000150457	rs73431552	20765434	A	G	0.153082	0.0804642	0.0257108	0.00175054	0.0899185	0.0112572
cg14518098	9	135085065	ENSG00000107263	rs7026497	135082979	A	G	0.492048	-0.0784058	0.0250536	0.00175092	0.0132145	0.0112594
cg04347708	11	128557965	ENSG00000254703	rs695113	128562098	C	T	0.299205	-0.143078	0.0457189	0.00175097	0.0236444	0.0112596
cg09033563	22	24373618	ENSG00000128271	rs7289655	24335228	C	A	0.342942	0.0331238	0.0105849	0.00175192	0.372411	0.0112653
cg23043611	15	93139145	ENSG00000260661	rs11074080	93138502	C	G	0.201789	0.105585	0.0337411	0.00175241	0.290189	0.0112682
cg04020999	12	110352548	ENSG00000204852	rs184115233	110914277	T	C	0.00795229	0.129032	0.0412355	0.00175318	0.085323	0.0112727
cg23728819	10	134298663	ENSG00000171813	rs12772482	134294859	A	G	0.083499	0.170101	0.0543606	0.00175329	0.0205128	0.0112733
cg25456368	4	57547347	ENSG00000174780	rs7659063	57548038	G	T	0.373757	0.0339049	0.0108354	0.00175355	0.564581	0.0112747
cg13334727	5	132113601	ENSG00000205089	rs30514	132114847	T	C	0.144135	-0.0422116	0.0134907	0.00175435	0.0440509	0.0112793
cg16598679	14	90851046	ENSG00000258424	rs2300498	90865462	C	G	0.11332	-0.3035	0.0969978	0.00175442	0.723733	0.0112796
cg07554831	9	98546838	ENSG00000225194	rs78330003	98767834	T	C	0.0188867	-0.160619	0.0513336	0.0017545	0.0194763	0.0112801
cg10791023	3	122005090	ENSG00000163406	rs9740	122005053	G	A	0.359841	-0.100115	0.0319982	0.00175542	0.0924843	0.0112856
cg00145079	15	68112888	ENSG00000188779	rs12050749	68037371	G	A	0.125249	0.158457	0.0506465	0.00175591	0.0546083	0.0112885
cg09006072	17	76425972	ENSG00000267737	rs662153	76439980	C	T	0.16998	0.181064	0.0578724	0.00175596	0.719496	0.0112888
cg06035531	6	100056127	ENSG00000112234	rs330836	100052491	G	A	0.243539	0.0956949	0.0305867	0.00175612	0.0681909	0.0112897
cg24722577	5	76034887	ENSG00000164252	rs250737	76033302	T	A	0.214712	-0.0234236	0.00748687	0.00175629	0.240626	0.0112906
cg02367921	1	40504529	ENSG00000117016	rs35490633	40475379	A	G	0.084493	0.0922941	0.0295001	0.0017564	0.0730071	0.0112911
cg17347104	14	75034677	ENSG00000119673	rs6574186	75033869	A	G	0.457256	0.0489679	0.015652	0.00175673	0.0670085	0.011293
cg17315281	4	7193783	ENSG00000179010	rs4689626	7190015	G	T	0.163022	-0.0713031	0.0227921	0.00175754	0.554101	0.0112975
cg18247436	11	120856646	ENSG00000154114	rs627532	120826131	C	T	0.374751	-0.157431	0.0503237	0.00175777	0.604067	0.0112989
cg20089799	12	3384898	ENSG00000053702	rs618964	3384899	C	G	0.424453	-0.0206978	0.00661619	0.00175784	0.863243	0.0112992
cg15837100	1	22647529	ENSG00000173369	rs1343987	22679309	T	C	0.171968	-0.146986	0.0469864	0.00175837	0.0693117	0.0113022
cg17918314	1	44398100	ENSG00000237950	rs76513474	44390557	A	C	0.0188867	-0.303567	0.0970413	0.00175863	0.0692391	0.0113037
cg23226914	1	247537224	ENSG00000135747	rs10925000	247537126	A	G	0.259443	-0.0690026	0.0220581	0.00175869	0.104411	0.0113041
cg05539101	13	113798144	ENSG00000057593	rs7327099	113748690	C	T	0.199801	0.195415	0.0624695	0.00175899	0.222984	0.0113057
cg17740822	12	89744609	ENSG00000139318	rs190636987	89747396	T	G	0.028827	-0.104353	0.0333606	0.00175984	0.582287	0.0113105
cg15609308	2	88997989	ENSG00000241351	rs4972061	88967502	A	G	0.299205	0.161263	0.0515551	0.00176015	0.024556	0.0113123
cg14302083	6	43608326	ENSG00000137204	rs1096699	43528441	T	C	0.327038	0.0434993	0.0139066	0.00176019	0.0399607	0.0113125
cg11166312	1	206654246	ENSG00000123838	rs11118087	206656577	A	G	0.277336	0.0685181	0.0219052	0.0017604	0.297913	0.0113137
cg16885982	11	1422563	ENSG00000174775	rs74046931	1419611	G	C	0.253479	-0.104228	0.0333224	0.00176089	0.0534058	0.0113164
cg03900284	9	133769695	ENSG00000130720	rs3847193	133769169	A	G	0.247515	-0.0448388	0.0143355	0.00176106	0.770956	0.0113174
cg09115116	11	72982950	ENSG00000256347	rs11235711	72992343	C	G	0.167992	-0.132981	0.0425157	0.00176119	0.257545	0.011318
cg19100996	12	133138586	ENSG00000256223	rs4883571	133091614	A	G	0.374751	0.134568	0.0430233	0.00176119	0.0453882	0.011318
cg25744700	15	79237217	ENSG00000260988	rs11072817	79236815	G	A	0.317097	0.139093	0.0444706	0.00176151	0.106957	0.0113199
cg10553343	6	40360437	ENSG00000184106	rs3734557	40360465	A	G	0.416501	-0.0416062	0.0133025	0.00176179	0.284517	0.0113215
cg24881113	1	193073694	ENSG00000116750	rs114181227	193180101	T	C	0.027833	-0.0956843	0.0305928	0.00176198	0.018362	0.0113225
cg19645788	14	105240170	ENSG00000183828	rs77631658	105227822	G	A	0.191849	-0.0532067	0.0170117	0.00176211	0.779719	0.0113232
cg00935435	1	9062897	ENSG00000049239	rs6666894	9060286	A	G	0.246521	0.0595285	0.019033	0.00176212	0.504303	0.0113233
cg20823481	4	185736247	ENSG00000164306	rs34277324	185788253	T	C	0.182903	-0.124543	0.0398207	0.00176238	0.500602	0.0113247
cg06771126	4	57547699	ENSG00000174780	rs7659063	57548038	G	T	0.373757	0.034781	0.0111207	0.00176243	0.591458	0.0113249
cg25259697	7	1989360	ENSG00000164880	rs10950503	2039594	A	C	0.400596	-0.0651153	0.0208205	0.00176322	0.241739	0.0113295
cg05284713	4	8621361	ENSG00000125089	rs3756160	8617560	C	G	0.480119	0.0358548	0.0114647	0.00176356	0.430466	0.0113314
cg17515767	13	114087521	ENSG00000153531	rs8002433	114086798	G	A	0.405567	-0.0373469	0.0119418	0.00176361	0.0742489	0.0113316
cg19774846	1	25292225	ENSG00000233755	rs7542079	25294607	T	C	0.455268	0.323523	0.103451	0.00176415	0.151772	0.0113346
cg08145144	2	9954357	ENSG00000134317	rs78542030	9954190	C	T	0.114314	0.0814817	0.026055	0.00176424	0.0162287	0.0113351
cg15541170	2	238224257	ENSG00000163359	rs13429084	238227148	T	C	0.351889	0.0403437	0.0129006	0.00176442	0.0165859	0.0113361
cg23505970	6	90529759	ENSG00000111886	rs12215515	90534955	C	T	0.16501	-0.0233401	0.00746342	0.00176443	0.222365	0.0113361
cg03999872	20	62272968	ENSG00000101213	rs6062295	62291174	A	G	0.395626	0.0381652	0.0122043	0.00176487	0.0126518	0.0113387
cg24048949	19	2893180	ENSG00000065717	rs113216155	2894568	A	G	0.0347913	0.127843	0.0408831	0.00176575	0.690183	0.0113438
cg21806985	5	112824646	ENSG00000153037	rs348938	112825032	C	A	0.341948	-0.0588646	0.0188254	0.0017668	0.069984	0.0113498
cg05807489	16	1062945	ENSG00000174109	rs413165	1067895	C	T	0.178926	-0.0502622	0.0160743	0.00176684	0.0918912	0.0113499
cg12188410	6	112460467	ENSG00000155111	rs117598088	111915879	A	G	0.0149105	-0.148876	0.0476122	0.00176695	0.472526	0.0113506
cg23654219	6	31127527	ENSG00000204444	rs141649669	31225261	A	G	0.233598	0.229853	0.0735114	0.00176741	0.0177555	0.0113533
cg26562921	16	84760429	ENSG00000153786	rs56404731	84792022	G	A	0.413519	0.0952296	0.030457	0.00176782	0.0682661	0.0113557
cg00439384	3	122785558	ENSG00000206527	rs10934637	122780413	G	A	0.105368	-0.0945133	0.0302279	0.00176783	0.339506	0.0113557
cg14524955	1	17531661	ENSG00000219481	rs2501817	17517706	C	T	0.329026	0.183112	0.0585673	0.00176891	0.423554	0.0113619
cg06864127	4	1088181	ENSG00000233799	rs112883152	1081755	T	C	0.106362	-0.27025	0.0864403	0.00176938	0.18628	0.0113645
cg00857907	2	202896898	ENSG00000155755	rs7592801	202912688	T	C	0.461233	-0.0553852	0.0177154	0.00176972	0.544483	0.0113664
cg00498059	16	1021048	ENSG00000103202	rs2858991	1024913	C	G	0.424453	-0.143202	0.0458047	0.00176981	0.0535692	0.011367
cg08476485	3	122684038	ENSG00000206527	rs4677872	122684039	A	G	0.217694	-0.0198102	0.00633661	0.00177019	0.748032	0.0113692
cg01339111	12	6299394	ENSG00000111644	rs2363880	6302009	A	G	0.55169	0.0310908	0.00994491	0.0017702	0.360151	0.0113692
cg03885332	11	832357	ENSG00000182272	rs56152088	823729	T	C	0.0248509	-0.117181	0.0374827	0.00177037	0.0429887	0.0113702
cg27627803	17	20744682	ENSG00000124422	rs4508469	20746174	G	A	0.38171	0.0589194	0.0188469	0.00177069	0.0158459	0.011372
cg10758676	6	158010406	ENSG00000218631	rs138264395	158077177	G	A	0.0208748	-0.245293	0.0784634	0.0017708	0.90313	0.0113726
cg13299325	6	447777	ENSG00000137265	rs55683615	441043	G	A	0.498012	-0.066438	0.0212532	0.00177189	0.035162	0.0113787
cg24112692	12	22415858	ENSG00000111711	rs2300726	22403114	T	C	0.445328	0.159494	0.0510236	0.00177271	0.0310267	0.0113834
cg06730250	5	177821870	ENSG00000204677	rs13435983	177821725	T	C	0.452286	-0.0850681	0.0272141	0.00177273	0.367252	0.0113835
cg26543333	19	3397718	ENSG00000125912	rs3859564	3403004	A	G	0.409543	-0.0389218	0.0124516	0.00177298	0.0131309	0.0113849
cg21827809	1	3575147	ENSG00000238260	rs12757620	3540024	G	T	0.428429	-0.21199	0.0678187	0.001773	0.0181348	0.011385
cg19985030	17	72917940	ENSG00000109066	rs62084940	72807176	C	A	0.199801	0.166957	0.053412	0.00177303	0.492139	0.0113851
cg00128601	8	19615412	ENSG00000036565	rs1388941	19615471	A	G	0.361829	0.133298	0.0426452	0.00177353	0.297354	0.011388
cg24153003	1	151736681	ENSG00000143379	rs12122917	151716712	A	C	0.133201	0.0548584	0.0175507	0.0017738	0.135712	0.0113894
cg09831614	7	1896739	ENSG00000230487	rs4721164	1932629	G	C	0.232604	-0.171074	0.0547322	0.00177412	0.514905	0.0113912
cg14579957	9	94648674	ENSG00000127081	rs7853161	94628908	A	G	0.0387674	0.0556283	0.0177976	0.00177434	0.853677	0.0113925
cg25641451	11	4976263	ENSG00000181963	rs60485511	4977121	T	A	0.26839	0.0783657	0.0250723	0.00177451	0.0307809	0.0113935
cg23916896	5	368804	ENSG00000248925	rs77111113	368199	T	C	0.141153	0.318305	0.10184	0.00177469	0.0525337	0.0113945
cg26109017	2	23840268	ENSG00000119771	rs2280122	23840101	A	G	0.403579	0.0399771	0.0127906	0.00177502	0.0177817	0.0113963
cg08172479	16	16951653	ENSG00000261448	rs11862676	16953510	T	G	0.481113	0.116058	0.0371332	0.00177525	0.0786189	0.0113976
cg15800276	7	154958660	ENSG00000214106	rs1657290	154958704	T	C	0.488072	-0.0261149	0.00835554	0.00177526	0.0119745	0.0113977
cg08473693	1	205342340	ENSG00000240754	rs1984292	205336543	C	G	0.437376	0.281332	0.0900141	0.00177552	0.438859	0.0113991
cg03571089	19	3201680	ENSG00000060558	rs311625	3201695	G	A	0.502982	-0.0403561	0.0129123	0.00177559	0.0170732	0.0113996
cg20346503	2	128994402	ENSG00000163161	rs1448892	128971996	G	A	0.444334	0.167129	0.053475	0.00177583	0.117003	0.011401
cg00177127	1	22927146	ENSG00000070831	rs209698	22928813	G	A	0.337972	-0.0860784	0.0275425	0.00177629	0.789038	0.0114036
cg26157803	14	100773599	ENSG00000100811	rs1059264	100769163	T	C	0.365805	0.0762867	0.0244097	0.00177648	0.0348506	0.0114048
cg19391247	20	2360385	ENSG00000125780	rs2422761	2367110	G	T	0.316103	-0.153243	0.0490338	0.00177653	0.228946	0.011405
cg21229179	9	138972602	ENSG00000237886	rs10776876	138965270	C	T	0.261431	-0.0952783	0.0304868	0.00177667	0.299745	0.0114058
cg22090271	3	112992570	ENSG00000163608	rs775224	112992552	C	G	0.436382	0.0629647	0.0201472	0.00177669	0.36062	0.0114059
cg19706446	10	3440313	ENSG00000067082	rs7080295	3421414	A	G	0.124254	0.0581989	0.0186223	0.00177671	0.278757	0.011406
cg08906030	16	88625292	ENSG00000260121	rs10163412	88619289	A	C	0.276342	-0.39041	0.124924	0.00177699	0.0932013	0.0114074
cg12085977	1	2705733	ENSG00000189339	rs61765774	2566937	C	G	0.228628	0.147056	0.0470557	0.00177713	0.124884	0.0114082
cg05840412	13	49145436	ENSG00000136143	rs6561461	49118569	A	G	0.0328032	0.0550084	0.0176019	0.00177716	0.386409	0.0114084
cg07512236	6	168591133	ENSG00000213066	rs76047061	167083734	A	G	0.055666	0.153628	0.0491599	0.00177771	0.681323	0.0114117
cg04204221	2	121279483	ENSG00000144118	rs115623144	121280121	T	C	0.0467197	-0.0590087	0.018883	0.00177824	0.513643	0.0114148
cg24899006	11	118978955	ENSG00000186166	rs617948	118981025	A	G	0.529821	-0.0590795	0.0189057	0.00177826	0.0273216	0.0114148
cg13405782	20	30060868	ENSG00000131044	rs1006459	30064331	G	A	0.322068	0.0773418	0.0247499	0.00177842	0.394279	0.0114158
cg07509161	14	54552632	ENSG00000100528	rs116905653	54613950	G	A	0.0139165	0.0685294	0.02193	0.0017786	0.0831627	0.0114169
cg20514083	3	150800762	ENSG00000120742	rs35303380	150863963	C	G	0.0636183	0.0643945	0.020607	0.00177873	0.422216	0.0114176
cg04655520	7	134576239	ENSG00000105875	rs7781307	134556318	A	G	0.192843	-0.106142	0.0339669	0.00177877	0.0535631	0.0114179
cg13357416	17	707032	ENSG00000167699	rs504607	701827	T	C	0.257455	-0.0950707	0.0304247	0.00177933	0.0486209	0.0114211
cg18496318	3	13117754	ENSG00000144713	rs4684905	13118489	G	A	0.403579	0.0486454	0.0155676	0.00177939	0.0358224	0.0114214
cg24691042	5	171708977	ENSG00000168246	rs6888888	171709322	G	A	0.290258	0.14469	0.0463049	0.00177969	0.166697	0.0114231
cg12078154	17	78851262	ENSG00000173818	rs2589142	78844262	A	G	0.245527	0.0279109	0.00893228	0.0017797	0.164939	0.0114231
cg10176258	16	88826429	ENSG00000259803	rs75061688	88826467	T	G	0.166004	0.405969	0.129923	0.00177987	0.0309844	0.0114241
cg17293936	3	185911519	ENSG00000058866	rs2018092	185903842	T	C	0.409543	0.0886769	0.0283794	0.00177989	0.211466	0.0114241
cg14019695	9	139328340	ENSG00000169692	rs7851507	139328722	T	G	0.383698	0.0362041	0.0115865	0.00177992	0.252677	0.0114243
cg05734722	2	85122547	ENSG00000176407	rs12477962	85125033	T	C	0.164016	-0.0358913	0.0114864	0.00178006	0.254127	0.011425
cg05924780	12	6745524	ENSG00000111640	rs4764623	6744864	G	C	0.408549	0.305636	0.097815	0.00178027	0.0155994	0.0114262
cg13492602	9	72560940	ENSG00000198887	rs73446739	72547485	A	G	0.0705765	-0.164598	0.052679	0.00178083	0.366168	0.0114293
cg14006798	20	30222136	ENSG00000126003	rs6060411	30222139	C	T	0.237575	0.127137	0.0406923	0.00178199	0.151811	0.011436
cg25212993	5	132113755	ENSG00000205089	rs43170	132119253	G	A	0.144135	-0.0450684	0.014425	0.00178218	0.0310117	0.0114371
cg24539599	5	112824920	ENSG00000153037	rs348938	112825032	C	A	0.341948	0.0596499	0.0190923	0.00178232	0.764203	0.0114379
cg01627785	3	196753395	ENSG00000249626	rs4916598	196753355	C	T	0.456262	0.278657	0.089191	0.00178248	0.54355	0.0114389
cg24977027	2	88469347	ENSG00000222041	rs4337471	88448348	A	G	0.236581	0.169421	0.0542275	0.00178248	0.232982	0.0114389
cg11131117	7	1891496	ENSG00000164880	rs4719323	1891483	A	G	0.400596	-0.0455414	0.0145767	0.00178252	0.0614699	0.0114391
cg10433805	1	231302931	ENSG00000233461	rs112692510	231298699	G	T	0.0755467	-0.175064	0.0560339	0.00178254	0.117476	0.0114391
cg14872828	5	170210761	ENSG00000181163	rs75605191	170204186	T	C	0.054672	-0.0862054	0.0275925	0.00178271	0.214289	0.0114401
cg25388823	4	2361876	ENSG00000179979	rs2239721	2372929	G	A	0.32505	0.153941	0.0492736	0.00178284	0.03262	0.0114409
cg26351966	10	102106080	ENSG00000107819	rs670213	102106367	C	T	0.518887	-0.0314718	0.0100741	0.00178392	0.186927	0.0114472
cg23304605	14	91866373	ENSG00000133943	rs1285823	91855826	T	C	0.0228628	-0.117182	0.0375098	0.00178395	0.140258	0.0114473
cg24118713	12	114088832	ENSG00000139405	rs11066697	114148464	G	A	0.139165	0.0456609	0.0146161	0.00178402	0.35794	0.0114478
cg01489519	20	61493186	ENSG00000130584	rs66726170	61492262	A	G	0.276342	0.117841	0.0377223	0.00178465	0.98249	0.0114513
cg00170796	1	76251537	ENSG00000254685	rs143043381	75665688	T	C	0.0437376	0.286366	0.0916702	0.00178484	0.0360954	0.0114524
cg03670381	6	161188529	ENSG00000112110	rs13231	161139857	G	A	0.292247	-0.185796	0.0594765	0.00178498	0.565569	0.0114531
cg11491537	2	132511720	ENSG00000115762	rs9646674	132531566	G	A	0.394632	0.0942681	0.030177	0.00178506	0.0706428	0.0114535
cg00265826	6	82323837	ENSG00000146242	rs16893284	82331106	C	A	0.0675944	-0.0275584	0.00882211	0.00178537	0.199814	0.0114553
cg22841667	11	8705620	ENSG00000175356	rs7940366	8725626	C	G	0.383698	-0.100425	0.0321486	0.00178546	0.0863644	0.0114557
cg27312603	19	10132713	ENSG00000244165	rs2287801	10132662	T	C	0.114314	0.19725	0.0631499	0.001787	0.167882	0.0114645
cg05364179	4	760039	ENSG00000244459	rs4690281	753944	A	G	0.368787	0.157187	0.050324	0.00178719	0.0629077	0.0114657
cg25852052	6	790268	ENSG00000112679	rs9392880	790296	C	T	0.281312	-0.0344462	0.0110286	0.001788	0.9422	0.0114704
cg13603879	19	33572088	ENSG00000267296	rs35599132	33570554	A	G	0.146123	-0.12925	0.0413819	0.00178808	0.779693	0.0114709
cg04043382	16	85880914	ENSG00000140968	rs9932689	85880822	A	G	0.196819	0.109319	0.0350018	0.00178872	0.0912445	0.0114746
cg00401665	7	77740624	ENSG00000214293	rs3807734	77740625	A	G	0.164016	0.0507203	0.0162402	0.00178937	0.142542	0.0114784
cg06002197	16	81039458	ENSG00000166455	rs60779117	81039098	G	T	0.259443	0.0719137	0.0230266	0.00178973	0.215834	0.0114805
cg06937997	1	71512100	ENSG00000235079	rs10889906	71509107	G	A	0.295229	-0.246429	0.0789063	0.00178985	0.136764	0.0114812
cg17951488	10	51487759	ENSG00000174194	rs10825587	51509258	T	C	0.437376	0.27356	0.0875944	0.00178996	0.0139014	0.0114819
cg07123855	22	39323204	ENSG00000100246	rs9622884	39327436	A	G	0.0795229	-0.061365	0.0196497	0.00179046	0.950413	0.0114847
cg14847243	3	184104362	ENSG00000114859	rs6766808	184192368	G	A	0.110338	0.0966758	0.0309569	0.00179072	0.085788	0.0114861
cg08663909	5	1850655	ENSG00000188002	rs10512645	1850220	G	A	0.329026	0.105648	0.0338308	0.00179113	0.0348363	0.0114884
cg16149943	21	46932082	ENSG00000142173	rs11089011	46949102	G	A	0.432406	-0.175239	0.0561153	0.00179113	0.0317782	0.0114884
cg20723792	10	126360669	ENSG00000236991	rs111467478	126473792	A	G	0.0526839	0.0813865	0.026062	0.0017914	0.320157	0.0114899
cg07168232	1	209822928	ENSG00000009790	rs2298926	209822461	G	A	0.390656	0.0909626	0.0291291	0.00179176	0.0364045	0.0114919
cg14935646	7	27215464	ENSG00000105991	rs17427875	27225558	T	A	0.214712	-0.285111	0.0913033	0.00179211	0.0249867	0.0114938
cg01026503	20	62025366	ENSG00000198276	rs12625113	62035706	T	G	0.380716	-0.168697	0.0540246	0.00179264	0.542642	0.011497
cg18766054	8	1992139	ENSG00000182372	rs6558587	1985345	C	G	0.105368	0.131062	0.0419727	0.00179284	0.0400808	0.0114982
cg17625891	4	41218583	ENSG00000260296	rs2661665	41151628	A	G	0.327038	-0.142074	0.0454994	0.00179292	0.858506	0.0114986
cg02837935	16	1027604	ENSG00000102854	rs11866418	1035456	G	A	0.364811	-0.0364038	0.0116584	0.00179307	0.0957057	0.0114994
cg01056004	10	98948259	ENSG00000171307	rs3758586	98947970	A	G	0.0705765	0.031749	0.0101678	0.00179329	0.580295	0.0115006
cg03720745	8	22561445	ENSG00000120896	rs12549847	22561764	A	G	0.4334	0.0293174	0.0093892	0.00179349	0.255224	0.0115016
cg05716350	4	79592882	ENSG00000169288	rs34325799	79592279	C	T	0.242545	0.0544964	0.0174533	0.00179376	0.550187	0.0115033
cg16847428	4	26095438	ENSG00000091490	rs11931282	26085018	G	A	0.465209	-0.0511814	0.0163924	0.00179464	0.0878506	0.0115083
cg18603473	10	50143375	ENSG00000228403	rs10776659	50155369	T	C	0.5	0.12764	0.0408826	0.00179556	0.0685537	0.0115137
cg13549940	1	6390053	ENSG00000158286	rs72858349	6400718	A	G	0.0397614	0.0462429	0.0148114	0.00179558	0.20087	0.0115138
cg05801246	10	125651549	ENSG00000107902	rs1914543	125661410	T	C	0.323062	-0.0743431	0.0238123	0.00179601	0.266845	0.0115163
cg13549152	1	39456418	ENSG00000228436	rs2013119	39466178	C	T	0.387674	0.128251	0.0410801	0.00179637	0.826253	0.0115182
cg03307177	3	196347230	ENSG00000230732	rs34088166	196347704	C	T	0.456262	-0.0947402	0.0303464	0.00179651	0.0903444	0.0115191
cg17361163	7	101006019	ENSG00000197093	rs79529160	100754816	A	G	0.0377734	-0.165583	0.0530387	0.00179673	0.0449508	0.0115204
cg03909886	10	42606808	ENSG00000196793	rs1147919	43091958	C	T	0.347913	-0.168404	0.0539424	0.00179674	0.0509432	0.0115204
cg23420841	8	104035998	ENSG00000164930	rs11779536	104041334	A	T	0.333002	0.13148	0.0421163	0.00179724	0.0140915	0.0115232
cg22163406	20	35917429	ENSG00000149639	rs16986569	35940237	G	A	0.0208748	0.0631778	0.0202378	0.00179763	0.849821	0.0115254
cg01043681	12	77425602	ENSG00000091039	rs1868353	77427455	T	C	0.144135	0.0753621	0.024141	0.00179783	0.0581048	0.0115265
cg07010222	11	134394189	ENSG00000255545	rs80122627	134424745	T	C	0.0626243	-0.151728	0.0486041	0.00179798	0.0486618	0.0115273
cg02880119	16	3481970	ENSG00000178430	rs185148	3482002	T	G	0.213718	0.129397	0.0414509	0.00179816	0.0733234	0.0115283
cg26868806	10	1206641	ENSG00000047056	rs67687625	1279598	A	G	0.38668	0.111131	0.0355998	0.00179825	0.0641417	0.0115288
cg00016238	1	244374065	ENSG00000179397	rs945652	244374051	A	G	0.350895	0.0562421	0.0180167	0.00179826	0.0117176	0.0115289
cg08314949	17	78851213	ENSG00000173818	rs2589142	78844262	A	G	0.245527	0.0300359	0.00962175	0.00179832	0.18225	0.0115292
cg08038054	7	93550781	ENSG00000105829	rs180236	93553341	A	G	0.367793	-0.11647	0.0373104	0.00179841	0.141942	0.0115297
cg04309194	5	1201629	ENSG00000171421	rs11747247	1200573	T	G	0.0815109	0.244232	0.0782388	0.00179859	0.237194	0.0115307
cg16996281	11	119217884	ENSG00000160695	rs11217249	119220551	G	A	0.410537	-0.101014	0.0323604	0.00179905	0.0735596	0.0115334
cg12584100	6	3023894	ENSG00000021355	rs113711352	3027794	C	T	0.0705765	0.0981703	0.0314499	0.00179946	0.0664835	0.0115359
cg19570155	2	36765605	ENSG00000150938	rs3770813	36776555	T	G	0.0149105	-0.139521	0.0446981	0.00179989	0.0117558	0.0115384
cg23210478	5	158437811	ENSG00000145860	rs72813916	158437819	C	T	0.129225	0.0462286	0.0148102	0.00179999	0.489483	0.011539
cg20704450	1	228658371	ENSG00000162913	rs1007686	228651457	A	G	0.204771	0.370171	0.118592	0.00180012	0.0148289	0.0115397
cg23422170	2	10345003	ENSG00000269973	rs887962	10347635	T	C	0.137177	-0.128927	0.0413061	0.00180078	0.0841522	0.0115435
cg14125468	9	132113996	ENSG00000095321	rs73621547	132113931	C	G	0.0904573	0.15163	0.0485802	0.0018009	0.785837	0.0115442
cg22995724	8	144639363	ENSG00000160972	rs7821027	144728018	G	A	0.342942	0.13391	0.0429036	0.00180124	0.0245111	0.0115462
cg25822709	9	19048850	ENSG00000137145	rs6475313	19049217	C	A	0.375746	0.0465764	0.0149228	0.00180145	0.112877	0.0115473
cg07930313	17	72889714	ENSG00000266714	rs2460858	72889089	A	T	0.0457256	-0.173684	0.0556475	0.00180145	0.690457	0.0115474
cg04993286	16	4027595	ENSG00000263214	rs2240735	4027605	C	T	0.253479	-0.2394	0.0767037	0.00180177	0.467711	0.0115493
cg02196592	16	85209260	ENSG00000103196	rs60239983	85209419	A	G	0.378728	0.0721093	0.0231038	0.00180178	0.162773	0.0115493
cg12500956	2	135428796	ENSG00000048991	rs6430529	135433023	G	T	0.432406	0.036533	0.0117054	0.00180213	0.0167514	0.0115513
cg14256028	13	110528090	ENSG00000236242	rs336216	110531164	C	T	0.393638	-0.141438	0.0453184	0.00180248	0.117065	0.0115534
cg16773028	1	111148339	ENSG00000232811	rs11585237	111183367	T	G	0.135189	0.268972	0.086183	0.00180276	0.497174	0.0115549
cg17372047	19	22807010	ENSG00000196172	rs8112754	23060870	T	C	0.173956	0.1692	0.0542157	0.00180323	0.0531783	0.0115575
cg16671682	19	13249201	ENSG00000197857	rs12981904	13248856	T	C	0.32505	-0.0885613	0.0283775	0.00180339	0.470614	0.0115584
cg15132169	6	149805995	ENSG00000055211	rs60382924	149770443	T	C	0.0467197	0.1187	0.0380364	0.00180427	0.135771	0.0115632
cg16897014	15	50474230	ENSG00000156958	rs16963400	50472760	T	A	0.104374	-0.146977	0.0470994	0.00180505	0.0236994	0.0115679
cg05382501	4	185936107	ENSG00000164306	rs13102616	185790202	G	T	0.182903	0.110173	0.0353058	0.00180521	0.0873817	0.0115688
cg22478679	13	114103646	ENSG00000169062	rs2260728	114188114	T	C	0.297217	-0.0848731	0.0271984	0.00180534	0.017276	0.0115695
cg05088892	16	86029443	ENSG00000268804	rs2280379	86024104	A	G	0.294235	-0.0909248	0.0291379	0.00180545	0.0742051	0.01157
cg18630644	6	4079528	ENSG00000112739	rs35071107	4135225	A	C	0.27833	0.112462	0.0360403	0.00180573	0.0466987	0.0115716
cg20201270	2	45397874	ENSG00000068784	rs994293	45391271	A	G	0.145129	0.0224961	0.00720936	0.00180606	0.0362544	0.0115735
cg09859492	2	218723349	ENSG00000231672	rs3791959	218722506	G	C	0.33002	0.0367298	0.0117709	0.00180609	0.0130028	0.0115736
cg03634479	10	18430412	ENSG00000241058	rs36045774	18430866	T	A	0.144135	0.0530131	0.0169893	0.00180611	0.385547	0.0115737
cg18183941	1	247578552	ENSG00000263568	rs2027432	247578441	A	G	0.166998	0.33885	0.108596	0.00180685	0.334705	0.0115779
cg10215330	20	62046270	ENSG00000101152	rs6062448	62059249	A	G	0.279324	0.174514	0.0559304	0.00180731	0.665987	0.0115805
cg01552035	6	123056132	ENSG00000025156	rs12523905	123070165	A	G	0.521869	0.161232	0.0516741	0.00180746	0.0390678	0.0115813
cg25366390	12	6387608	ENSG00000139190	rs4764550	6383775	C	T	0.180915	0.0532649	0.0170712	0.00180751	0.06563	0.0115816
cg00060641	10	47135256	ENSG00000215044	rs4635023	47692945	A	T	0.377734	0.178654	0.0572587	0.00180784	0.0131139	0.0115834
cg11016563	11	101454626	ENSG00000023445	rs2105579	101468039	G	A	0.37674	0.121799	0.0390373	0.0018081	0.0591112	0.0115849
cg08388455	17	37081875	ENSG00000108306	rs9914748	37125922	G	A	0.369781	0.026773	0.00858107	0.00180846	0.427216	0.011587
cg02350677	19	23254381	ENSG00000197134	rs10460208	23254216	G	C	0.0437376	0.0783116	0.0251	0.00180857	0.319591	0.0115876
cg16822855	3	40428330	ENSG00000168036	rs12492035	40467110	A	G	0.292247	0.0400947	0.012851	0.00180872	0.0627489	0.0115885
cg04567323	4	7033895	ENSG00000132405	rs148732145	7052346	T	C	0.00497018	0.385511	0.123563	0.0018088	0.05137	0.0115889
cg04235223	11	93583509	ENSG00000180773	rs592928	93578713	G	A	0.357853	-0.0761301	0.0244013	0.001809	0.0484128	0.0115901
cg10330187	16	88666383	ENSG00000205047	rs78383019	88666724	A	G	0.0705765	0.0345512	0.0110746	0.00180935	0.273914	0.0115921
cg10969997	14	104842040	ENSG00000099814	rs56283836	104834132	A	G	0.0854871	-0.125543	0.0402401	0.00180947	0.313018	0.0115928
cg02537342	11	2322729	ENSG00000070985	rs2521269	2321095	C	A	0.441352	0.108219	0.0346872	0.00180949	0.609684	0.0115929
cg17334389	17	637070	ENSG00000167693	rs10902635	697545	A	C	0.111332	-0.08158	0.0261497	0.00181019	0.323649	0.011597
cg14747132	12	74561645	ENSG00000139278	rs147111450	74951280	G	A	0.0427435	-0.22846	0.0732308	0.00181019	0.206773	0.011597
cg23924370	2	88583805	ENSG00000253998	rs72943287	88575422	T	C	0.105368	-0.155396	0.0498146	0.00181163	0.468327	0.0116053
cg25677261	15	102009856	ENSG00000259236	rs1552948	101993989	T	C	0.304175	0.108214	0.0346899	0.00181184	0.30595	0.0116064
cg07265444	7	76956562	ENSG00000127947	rs10262175	76958980	A	C	0.0944334	-0.172657	0.0553487	0.00181199	0.887553	0.0116072
cg14120583	19	453860	ENSG00000197540	rs4919871	450515	T	C	0.21173	0.0253773	0.00813543	0.00181245	0.597316	0.0116098
cg23771366	11	86510998	ENSG00000073921	rs72969422	86510623	T	C	0.121272	-0.104952	0.0336455	0.00181251	0.0922659	0.0116102
cg17774001	2	25600752	ENSG00000235072	rs1010658	25595194	T	C	0.323062	-0.33021	0.105859	0.00181264	0.251964	0.0116108
cg08759041	5	112824614	ENSG00000153037	rs348938	112825032	C	A	0.341948	-0.0614428	0.0196975	0.00181273	0.243873	0.0116114
cg05928980	1	29567425	ENSG00000180198	rs2640467	29556158	C	T	0.315109	0.0568386	0.0182221	0.00181333	0.127136	0.0116149
cg03965322	16	1009587	ENSG00000260496	rs4984720	981861	G	A	0.337972	0.231803	0.0743147	0.00181337	0.0106099	0.011615
cg00819362	19	36524208	ENSG00000239382	rs17639286	36520765	T	C	0.323062	-0.15733	0.0504425	0.00181474	0.457338	0.011623
cg14602393	12	133343405	ENSG00000214029	rs10781644	133342067	T	G	0.466203	0.0359029	0.0115113	0.00181511	0.0866576	0.0116251
cg01081438	1	92417998	ENSG00000174842	rs12736045	92430763	G	T	0.209742	0.0185262	0.00594009	0.00181568	0.657389	0.0116284
cg10082088	12	124856376	ENSG00000150977	rs7961196	124856618	G	A	0.33996	0.212134	0.068018	0.00181591	0.211826	0.0116298
cg01784928	14	77647704	ENSG00000100591	rs12891631	77648627	A	G	0.377734	0.0423201	0.0135694	0.00181596	0.0768539	0.0116301
cg02985381	13	37494744	ENSG00000102710	rs9566169	37492472	A	G	0.239563	0.0494713	0.0158625	0.00181608	0.245313	0.0116308
cg05792169	15	85874227	ENSG00000073417	rs4567677	85882041	A	G	0.264414	-0.0924219	0.0296347	0.00181648	0.0713394	0.0116329
cg24571673	19	39687568	ENSG00000090920	rs12610064	39688815	T	C	0.326044	0.051803	0.0166111	0.00181726	0.157098	0.0116373
cg15595502	1	224564870	ENSG00000143514	rs6693287	224565178	T	C	0.249503	0.0524696	0.0168252	0.00181766	0.105724	0.0116396
cg12876533	5	1137928	ENSG00000028310	rs72707266	1136717	T	C	0.190855	0.0317654	0.0101861	0.00181773	0.0711206	0.0116399
cg02316735	19	17449042	ENSG00000096996	rs12977101	17434587	T	G	0.277336	0.0666031	0.0213576	0.00181794	0.181419	0.0116411
cg15305361	8	1405138	ENSG00000104714	rs4419835	1410994	T	C	0.473161	0.172878	0.0554371	0.00181797	0.587619	0.0116412
cg12850473	2	148122525	ENSG00000204406	rs10198958	148122159	A	G	0.136183	0.221647	0.0710759	0.00181803	0.035635	0.0116415
cg14376836	9	94606638	ENSG00000127081	rs11793320	94633498	A	T	0.0387674	-0.0876295	0.0281006	0.00181825	0.816513	0.0116429
cg01921918	2	170589904	ENSG00000138385	rs6433136	170580531	T	C	0.406561	-0.123317	0.0395457	0.00181866	0.0760545	0.0116452
cg21478269	9	6716007	ENSG00000183354	rs34078362	6716511	A	C	0.235586	0.0570874	0.0183071	0.00181887	0.328892	0.0116464
cg00162064	1	44998151	ENSG00000162415	rs112348245	44994379	T	C	0.22167	0.0558867	0.017923	0.00181981	0.0613798	0.0116518
cg06676049	2	23839842	ENSG00000119771	rs2280122	23840101	A	G	0.403579	0.0436459	0.0139973	0.00181986	0.0116979	0.0116521
cg00651286	22	29196494	ENSG00000226471	rs6005922	29251926	A	C	0.0685885	-0.331252	0.106237	0.00182047	0.0560911	0.0116556
cg06519434	3	38664257	ENSG00000144671	rs78615060	38664717	G	A	0.209742	0.148154	0.0475155	0.0018208	0.397653	0.0116575
cg17489312	1	9376039	ENSG00000232208	rs11582809	9376011	A	G	0.430418	-0.0991319	0.0317935	0.00182087	0.638518	0.0116579
cg02119792	21	47010818	ENSG00000160307	rs34648701	47027094	C	T	0.0874752	-0.172516	0.0553299	0.00182114	0.0372082	0.0116595
cg08576185	16	2055684	ENSG00000167965	rs111849087	2061304	G	A	0.178926	0.0918805	0.0294683	0.00182119	0.426924	0.0116597
cg13006424	2	98377939	ENSG00000115446	rs2084177	98363313	T	A	0.484095	-0.101739	0.0326305	0.00182132	0.0248306	0.0116604
cg18338984	7	2646955	ENSG00000146535	rs12700147	2638347	G	C	0.387674	-0.0999237	0.0320497	0.00182223	0.273867	0.0116657
cg17735193	17	78021508	ENSG00000181045	rs2289529	78022245	A	G	0.202783	-0.0337691	0.0108313	0.00182243	0.424426	0.0116668
cg25093813	2	45030336	ENSG00000138078	rs62134174	45011580	C	T	0.290258	-0.0605086	0.0194079	0.00182245	0.0761093	0.0116668
cg00539049	2	149933534	ENSG00000231079	rs16826443	149925901	C	G	0.345924	-0.130548	0.0418726	0.00182247	0.0934653	0.011667
cg12253634	17	72245470	ENSG00000167851	rs9896279	72252058	A	G	0.416501	-0.0860148	0.027589	0.00182257	0.19726	0.0116674
cg09318122	14	94789777	ENSG00000165949	rs2281518	94789117	G	A	0.203777	-0.0838051	0.0268803	0.00182263	0.010047	0.0116678
cg19653589	19	2614177	ENSG00000133275	rs147992452	2633091	T	C	0.0318091	-0.11113	0.0356453	0.00182284	0.531236	0.011669
cg00374747	11	2907930	ENSG00000205531	rs12293538	2904183	C	T	0.326044	0.126363	0.0405318	0.00182318	0.108264	0.011671
cg05366052	12	7802129	ENSG00000139197	rs11055006	7798426	A	G	0.269384	0.240178	0.0770392	0.00182326	0.0370449	0.0116714
cg18272538	1	210425852	ENSG00000054392	rs660611	210425509	A	G	0.445328	0.0835117	0.0267875	0.0018235	0.0242934	0.0116728
cg26287152	17	77923675	ENSG00000262580	rs12451638	77920454	T	C	0.105368	0.134322	0.0430862	0.00182374	0.544363	0.0116742
cg17554875	5	179520998	ENSG00000225051	rs12522115	179520135	C	G	0.487078	-0.177832	0.0570463	0.00182501	0.231501	0.0116818
cg12765064	17	47968352	ENSG00000136504	rs8076882	47966649	C	T	0.455268	0.240585	0.0771778	0.00182529	0.210184	0.0116833
cg20455617	4	175444948	ENSG00000164118	rs3756273	175445237	A	G	0.466203	-0.0893656	0.0286683	0.00182563	0.272644	0.0116851
cg19316303	1	119683045	ENSG00000092621	rs10923750	119650795	G	T	0.276342	-0.0682705	0.0219014	0.00182595	0.030978	0.0116869
cg07188648	11	111402694	ENSG00000255561	rs4938784	111413465	T	C	0.350895	0.0788401	0.0252923	0.00182604	0.0338804	0.0116875
cg13769283	9	138665949	ENSG00000148411	rs34257069	138665072	T	A	0.150099	-0.048198	0.0154624	0.00182632	0.121707	0.0116889
cg22442617	6	37958953	ENSG00000183826	rs115969530	37767348	C	T	0.028827	0.118919	0.0381505	0.00182644	0.170047	0.0116896
cg05080940	16	11256561	ENSG00000263013	rs8063318	11256592	C	G	0.407555	0.0565401	0.0181395	0.00182726	0.0352311	0.0116942
cg20245362	7	127911367	ENSG00000128595	rs57060449	127928231	C	T	0.461233	0.0275758	0.00884708	0.00182737	0.375111	0.0116947
cg04952324	7	73727108	ENSG00000225648	rs6958809	73189402	G	A	0.0188867	0.324817	0.104213	0.00182785	0.200233	0.0116975
cg01618988	20	61635995	ENSG00000101152	rs4809440	61606318	G	A	0.451292	0.109706	0.0351975	0.00182787	0.0120034	0.0116976
cg11609556	17	79006044	ENSG00000169689	rs4969349	79006033	A	G	0.250497	0.0481605	0.0154516	0.00182788	0.323585	0.0116977
cg09757644	6	447497	ENSG00000137265	rs55683615	441043	G	A	0.498012	-0.0688464	0.0220884	0.00182793	0.0394642	0.0116979
cg14223654	2	45397802	ENSG00000068784	rs994293	45391271	A	G	0.145129	0.0251016	0.0080535	0.00182793	0.0178555	0.0116979
cg09239106	12	49937997	ENSG00000110844	rs11833411	50000387	C	T	0.105368	-0.117211	0.0376061	0.00182817	0.295555	0.0116992
cg04723680	17	27312855	ENSG00000232859	rs9896239	27196609	A	G	0.275348	-0.167821	0.0538442	0.00182831	0.0358529	0.0117
cg21807694	1	17248050	ENSG00000159363	rs156913	16846035	C	G	0.372763	0.142431	0.0456993	0.00182889	0.014591	0.0117034
cg04206967	8	110098844	ENSG00000104412	rs3110040	110095633	C	T	0.430418	-0.0624525	0.0200382	0.00182902	0.0121368	0.0117042
cg20594809	1	75594531	ENSG00000162623	rs10493553	75610411	A	G	0.170974	-0.106278	0.0341006	0.00182945	0.0151377	0.0117065
cg08235413	1	20305685	ENSG00000169914	rs6669854	20426288	T	G	0.248509	0.186543	0.0598546	0.00182947	0.0322591	0.0117067
cg11318906	3	129035019	ENSG00000172780	rs57532683	129015631	G	A	0.102386	-0.0340712	0.0109322	0.00182956	0.034201	0.0117072
cg13047869	3	10149882	ENSG00000134077	rs35198334	10104553	C	G	0.140159	0.0582584	0.018693	0.00182961	0.124568	0.0117075
cg23422044	7	1970798	ENSG00000198517	rs60595248	1967731	A	G	0.223658	0.0364594	0.0116986	0.00182971	0.109442	0.011708
cg00674004	10	101280750	ENSG00000120053	rs10883369	101291367	T	C	0.286282	-0.051632	0.0165674	0.00183022	0.0374128	0.011711
cg11967592	7	28725406	ENSG00000106066	rs56381057	28750482	T	A	0.10338	-0.136837	0.0439084	0.00183066	0.049562	0.0117136
cg01990910	16	12207648	ENSG00000048462	rs350255	12205542	A	G	0.392644	-0.103568	0.0332335	0.00183084	0.011856	0.0117146
cg05465916	17	7819762	ENSG00000141499	rs78044421	7790138	A	G	0.0198807	0.0614124	0.0197064	0.00183095	0.598956	0.0117152
cg00458157	12	31946434	ENSG00000257094	rs6488009	31948892	C	T	0.316103	0.120868	0.0387853	0.00183116	0.0109123	0.0117164
cg02077472	1	63539873	ENSG00000142856	rs1888177	63529371	A	C	0.156064	0.248854	0.0798569	0.00183168	0.341693	0.0117193
cg04256516	9	100684122	ENSG00000196597	rs10983932	100604431	T	A	0.135189	-0.15695	0.0503653	0.00183172	0.0611146	0.0117195
cg09735674	16	85044807	ENSG00000103160	rs76077655	85044807	T	C	0.0397614	0.0326451	0.0104758	0.0018318	0.47736	0.0117199
cg22368281	7	82270	ENSG00000197461	rs4629804	90661	C	G	0.363817	0.0733964	0.0235538	0.00183252	0.798922	0.0117241
cg05885688	8	41628552	ENSG00000104365	rs506763	41612487	T	C	0.294235	0.121776	0.0390793	0.00183253	0.296291	0.0117241
cg15131789	1	18060276	ENSG00000228549	rs1572790	18063132	G	A	0.201789	0.104318	0.0334773	0.00183275	0.580574	0.0117253
cg18151487	10	104475340	ENSG00000166189	rs10786704	104475010	T	G	0.305169	-0.0636277	0.0204195	0.00183301	0.020108	0.0117268
cg15779600	10	71892694	ENSG00000197604	rs15801	71910663	T	C	0.442346	0.151003	0.0484613	0.00183353	0.784914	0.0117298
cg13092806	2	177043255	ENSG00000128654	rs1562315	177045482	T	A	0.321074	-0.0868604	0.0278761	0.0018336	0.391917	0.0117302
cg01213599	10	126704259	ENSG00000258539	rs117854848	126703985	G	A	0.0208748	-0.115332	0.0370137	0.00183373	0.506319	0.011731
cg02999431	21	46929741	ENSG00000182362	rs2838951	46929720	G	C	0.404573	0.0594061	0.0190657	0.00183404	0.11555	0.0117328
cg00670721	3	186504202	ENSG00000263826	rs75954591	186416961	C	T	0.0367793	-0.213082	0.0683892	0.00183491	0.847646	0.0117379
cg05236731	13	41035061	ENSG00000238651	rs74044512	41040735	T	G	0.0208748	0.0700736	0.0224906	0.00183519	0.354754	0.0117395
cg05721189	3	14308081	ENSG00000228242	rs6769584	14308098	A	G	0.100398	0.238333	0.0764978	0.00183601	0.0677189	0.0117443
cg03762572	1	7692325	ENSG00000049246	rs149372617	7692326	A	G	0.00994036	0.190387	0.0611093	0.00183625	0.0427518	0.0117456
cg15395354	4	100242862	ENSG00000138698	rs11936869	100273173	G	C	0.259443	0.120182	0.0385756	0.00183633	0.214597	0.0117461
cg03774988	20	62715942	ENSG00000203880	rs13036542	62737318	A	G	0.482107	-0.169036	0.0542567	0.00183639	0.013732	0.0117463
cg26309194	21	42880557	ENSG00000183486	rs9982037	42899369	C	T	0.536779	0.10645	0.0341693	0.00183711	0.0419568	0.0117504
cg24189917	7	1970923	ENSG00000198517	rs60595248	1967731	A	G	0.223658	0.0362683	0.011642	0.00183762	0.0895076	0.0117535
cg10073706	20	57268419	ENSG00000124209	rs6100166	57268994	C	G	0.417495	-0.0781652	0.025091	0.00183778	0.111009	0.0117544
cg00992348	10	94926053	ENSG00000186188	rs71480860	95054857	A	G	0.16501	0.201211	0.0645895	0.00183804	0.442994	0.0117559
cg11757040	14	73209188	ENSG00000258376	rs61986268	73215017	C	T	0.276342	0.166781	0.0535379	0.0018383	0.100088	0.0117573
cg01891259	5	1850661	ENSG00000188002	rs10512645	1850220	G	A	0.329026	0.111558	0.0358114	0.00183852	0.0138044	0.0117585
cg13871900	17	79235968	ENSG00000260005	rs11872054	79255570	T	C	0.112326	0.15994	0.0513462	0.00183985	0.023161	0.0117661
cg05255168	16	1518657	ENSG00000266643	rs12921745	1505558	A	G	0.0884692	-0.112848	0.0362285	0.00184017	0.647837	0.0117679
cg17045772	1	41444651	ENSG00000117016	rs77277566	41453503	T	C	0.0467197	-0.0497909	0.0159849	0.0018403	0.0457644	0.0117686
cg00619188	22	37493456	ENSG00000100079	rs2160906	37493178	A	G	0.187873	0.0866011	0.0278028	0.00184049	0.296126	0.0117697
cg13460858	9	96720652	ENSG00000199133	rs7034685	96709744	C	T	0.417495	0.0753054	0.0241766	0.00184063	0.0123577	0.0117704
cg13683667	1	9527208	ENSG00000160049	rs6687196	9526552	A	C	0.197813	0.0831004	0.0266792	0.00184068	0.6111	0.0117707
cg22218316	12	3164855	ENSG00000171792	rs10848771	3153468	G	A	0.27833	0.0829232	0.0266223	0.00184072	0.104126	0.0117708
cg08524344	19	5803863	ENSG00000087903	rs10423575	5803647	T	A	0.102386	0.0999849	0.032101	0.00184133	0.185425	0.0117743
cg14640244	9	139636493	ENSG00000187796	rs9886752	139634495	A	G	0.149105	0.0483385	0.0155197	0.00184165	0.151984	0.0117762
cg19708986	15	80824318	ENSG00000259417	rs3848201	80650587	G	A	0.409543	-0.119171	0.0382628	0.00184232	0.0573149	0.0117799
cg00146027	10	33299147	ENSG00000229656	rs6481820	33299937	T	C	0.210736	0.0607806	0.0195157	0.00184291	0.187088	0.0117834
cg22172057	10	1405937	ENSG00000229205	rs10903420	1343726	A	G	0.533797	-0.118486	0.0380443	0.0018431	0.0832378	0.0117845
cg06617490	8	144158344	ENSG00000227184	rs4246828	144169091	G	A	0.247515	-0.0677734	0.0217622	0.00184403	0.532795	0.0117897
cg17278447	7	98255970	ENSG00000196367	rs1011317	98288549	A	G	0.217694	0.119624	0.0384137	0.00184499	0.103222	0.0117951
cg02082083	1	20396560	ENSG00000158825	rs656110	20397240	G	A	0.432406	-0.126179	0.0405185	0.00184505	0.739196	0.0117954
cg00174901	19	709889	ENSG00000070404	rs35267146	725558	G	C	0.403579	-0.0921812	0.0296015	0.00184525	0.0101209	0.0117965
cg18172135	3	185912486	ENSG00000244405	rs2284845	185907780	T	C	0.0954274	-0.0629451	0.0202131	0.00184526	0.0969663	0.0117966
cg12658495	1	9448660	ENSG00000054523	rs12132809	9446942	G	T	0.397614	0.109846	0.0352748	0.00184567	0.0107595	0.0117989
cg02592062	19	19043788	ENSG00000051128	rs56245612	19048933	A	G	0.12326	0.154334	0.0495615	0.00184572	0.240561	0.0117992
cg14191343	14	104762027	ENSG00000269958	rs10431751	104761950	T	C	0.135189	-0.224069	0.071957	0.00184614	0.472885	0.0118017
cg16975863	4	57548093	ENSG00000174780	rs7659063	57548038	G	T	0.373757	0.0412647	0.0132517	0.00184627	0.587442	0.0118025
cg20426275	7	127720749	ENSG00000205085	rs59096474	127725711	A	G	0.101392	-0.0345154	0.0110844	0.00184644	0.345038	0.0118035
cg24143611	19	48258154	ENSG00000257704	rs111411093	48304907	T	C	0.16998	0.137766	0.0442441	0.00184706	0.0139177	0.011807
cg08856033	2	121280078	ENSG00000144118	rs115623144	121280121	T	C	0.0467197	-0.0621898	0.0199732	0.00184785	0.488642	0.0118116
cg08925142	4	18023851	ENSG00000109805	rs35622894	17929747	C	T	0.105368	-0.0675118	0.0216825	0.00184786	0.296965	0.0118116
cg18101488	14	100689613	ENSG00000100811	rs2757542	100689461	T	G	0.414513	0.0522434	0.0167788	0.00184787	0.0669783	0.0118117
cg17558772	10	1406218	ENSG00000229205	rs10903420	1343726	A	G	0.533797	-0.118365	0.0380154	0.00184819	0.126204	0.0118134
cg20697417	1	41786797	ENSG00000127124	rs78555906	41807776	C	T	0.136183	-0.0736515	0.0236552	0.00184854	0.0992731	0.0118155
cg16619576	2	45398036	ENSG00000068784	rs994293	45391271	A	G	0.145129	0.0272823	0.00876257	0.00184881	0.0167278	0.0118171
cg13933734	1	119550484	ENSG00000092621	rs6428789	119550480	A	C	0.434394	0.0831491	0.026706	0.00184886	0.0119452	0.0118173
cg07019303	12	11859760	ENSG00000139083	rs11054423	11859731	G	A	0.355865	0.17418	0.0559437	0.00184888	0.079755	0.0118174
cg18954900	12	96604497	ENSG00000257715	rs2268506	96614225	A	G	0.304175	0.17421	0.0559545	0.00184928	0.0488877	0.0118197
cg27219973	4	68622191	ENSG00000145241	rs10010946	68624948	C	T	0.496024	0.310433	0.0997091	0.00184952	0.0445367	0.0118212
cg01233620	16	11041382	ENSG00000263013	rs6498137	11042950	A	G	0.0407555	0.354331	0.11381	0.00184979	0.462452	0.0118227
cg25236427	3	113233553	ENSG00000121579	rs3732804	113211953	T	C	0.222664	0.134713	0.04327	0.00184998	0.404243	0.0118237
cg03502979	13	114103628	ENSG00000169062	rs2260728	114188114	T	C	0.297217	-0.0865373	0.0277961	0.00185018	0.0184559	0.0118248
cg15520962	19	55888146	ENSG00000105048	rs4806665	55887666	G	A	0.488072	0.0836906	0.0268823	0.00185056	0.171976	0.0118269
cg13088568	2	219921776	ENSG00000158552	rs60498053	219976386	G	C	0.235586	-0.154721	0.0496981	0.00185056	0.0132705	0.0118269
cg25546539	11	6640996	ENSG00000241678	rs2659870	6653232	G	C	0.378728	0.218523	0.0701944	0.00185127	0.311672	0.0118309
cg21390363	17	18171734	ENSG00000265511	rs4925157	18173137	A	G	0.0974155	0.176828	0.0568018	0.00185157	0.0797479	0.0118327
cg13954206	12	110059808	ENSG00000139433	rs118109858	110060030	C	T	0.106362	-0.0429241	0.013789	0.00185247	0.0124128	0.0118379
cg05920420	1	29210117	ENSG00000197989	rs157218	29209041	A	C	0.0775348	0.103856	0.0333636	0.00185282	0.143089	0.0118399
cg17996830	11	78616440	ENSG00000149262	rs10751298	78587152	A	C	0.394632	-0.0231376	0.00743311	0.00185341	0.0160861	0.0118434
cg10407489	4	1043616	ENSG00000233799	rs1680027	1086590	A	C	0.110338	-0.189537	0.0608904	0.00185348	0.0926272	0.0118438
cg25015371	6	108874950	ENSG00000146285	rs17532643	108917783	A	G	0.0516899	0.0590679	0.0189763	0.00185369	0.203002	0.0118448
cg06779435	1	207660123	ENSG00000174059	rs74810716	207506941	G	T	0.106362	-0.0741496	0.023822	0.00185416	0.159589	0.0118475
cg00585742	6	160219791	ENSG00000175003	rs35872675	160229889	T	C	0.488072	-0.10385	0.0333642	0.00185445	0.210626	0.011849
cg26013028	1	182921660	ENSG00000135829	rs9803622	182784932	A	G	0.083499	0.155557	0.0499767	0.00185448	0.797795	0.0118492
cg12806797	12	14926572	ENSG00000171681	rs10846059	14919862	C	T	0.223658	-0.0598494	0.0192283	0.00185461	0.0219076	0.0118499
cg13112404	1	182921688	ENSG00000135829	rs6701846	182771711	A	G	0.082505	0.143562	0.0461235	0.0018547	0.501134	0.0118504
cg10643550	19	1603857	ENSG00000267161	rs8104174	1584309	A	G	0.206759	0.337884	0.108556	0.00185491	0.137311	0.0118516
cg07427642	5	177944298	ENSG00000198055	rs56393344	177847156	A	G	0.285288	0.105324	0.033839	0.00185513	0.167086	0.0118528
cg24746938	2	225543274	ENSG00000085449	rs11903959	225523685	G	T	0.412525	-0.0410223	0.0131801	0.00185541	0.102519	0.0118543
cg07548372	14	24848202	ENSG00000187630	rs35312232	24724663	T	C	0.0139165	0.144121	0.0463066	0.00185625	0.0300138	0.0118591
cg01847380	1	40366596	ENSG00000183682	rs3134613	40364803	A	C	0.465209	-0.31703	0.101863	0.00185626	0.0410907	0.0118591
cg19561561	6	158070441	ENSG00000215712	rs1652538	158078575	T	C	0.414513	-0.174035	0.0559186	0.00185638	0.273354	0.0118598
cg16361947	3	39451847	ENSG00000114745	rs36106761	39442227	T	C	0.308151	-0.0966288	0.0310474	0.00185638	0.155711	0.0118598
cg12689670	1	183009347	ENSG00000116701	rs12024142	182843755	A	T	0.0487078	0.0709703	0.0228035	0.00185667	0.355932	0.0118614
cg26653990	5	72510846	ENSG00000145741	rs9293525	72449955	G	A	0.136183	0.0586338	0.0188399	0.00185693	0.305454	0.0118627
cg21668832	6	25278956	ENSG00000137261	rs2744269	25280677	A	G	0.26839	-0.115067	0.0369728	0.00185696	0.303575	0.0118629
cg13465995	9	136203387	ENSG00000165699	rs1141748	136195840	C	T	0.356859	-0.0787486	0.0253033	0.00185706	0.812139	0.0118635
cg05130518	13	21295590	ENSG00000121743	rs9579928	21274807	C	G	0.199801	0.0566071	0.018189	0.00185721	0.765768	0.0118644
cg25117362	10	104221598	ENSG00000166272	rs4917968	104220576	T	C	0.17495	-0.0983363	0.0315979	0.00185752	0.0987203	0.0118662
cg04292615	19	53290079	ENSG00000203326	rs12972336	53287612	G	T	0.306163	0.0817918	0.0262821	0.00185778	0.852529	0.0118676
cg18312782	17	62341028	ENSG00000136490	rs73329545	62342700	A	T	0.0208748	-0.0677295	0.0217635	0.0018578	0.644753	0.0118678
cg22979368	2	217501581	ENSG00000197756	rs1525608	217493755	A	G	0.420477	-0.0721376	0.0231804	0.00185822	0.0498066	0.01187
cg27535211	7	132160221	ENSG00000221866	rs871471	132319511	T	C	0.43837	0.136137	0.0437485	0.00185947	0.0278335	0.0118771
cg26470501	19	45252955	ENSG00000069399	rs8100197	45253582	A	G	0.322068	-0.0777471	0.0249848	0.00185966	0.0138868	0.0118782
cg04333575	11	6340890	ENSG00000166340	rs34131947	6343486	C	T	0.233598	0.121528	0.0390549	0.00185997	0.0166923	0.01188
cg07028768	16	1022650	ENSG00000260316	rs34399638	1014880	A	G	0.132207	-0.0544481	0.0174979	0.00186015	0.0846796	0.0118811
cg13702196	10	125651588	ENSG00000107902	rs1105562	125664613	T	C	0.32505	-0.0890733	0.0286257	0.00186043	0.223076	0.0118827
cg04415270	2	102091202	ENSG00000071082	rs4851458	102108794	T	C	0.267396	-0.0678787	0.0218152	0.00186121	0.0827748	0.011887
cg11601967	7	1886391	ENSG00000157778	rs4236271	1881369	T	C	0.379722	-0.0263497	0.00846846	0.00186134	0.165437	0.0118878
cg19791043	16	1116361	ENSG00000095917	rs213655	1113747	G	A	0.475149	-0.123518	0.0396981	0.00186179	0.309394	0.0118903
cg21870545	1	29213106	ENSG00000197989	rs204087	29209512	A	G	0.0775348	-0.0789009	0.025359	0.00186231	0.0755587	0.0118932
cg25709050	17	29817279	ENSG00000266718	rs9901597	29829674	A	G	0.457256	0.263415	0.0846655	0.00186298	0.199686	0.0118972
cg27392559	17	27410759	ENSG00000168792	rs1472081	27395890	T	C	0.326044	0.076013	0.0244319	0.0018632	0.207326	0.0118984
cg18109231	19	6110877	ENSG00000267427	rs144450137	6193320	T	C	0.00795229	0.39043	0.125492	0.00186327	0.483061	0.0118987
cg23723793	14	75987498	ENSG00000259687	rs78749365	76009279	A	G	0.120278	-0.169128	0.0543619	0.00186357	0.147952	0.0119004
cg00820311	16	921351	ENSG00000206177	rs3751667	1004554	T	C	0.207753	0.123496	0.0396954	0.00186394	0.625823	0.0119025
cg20080548	19	36020200	ENSG00000161277	rs759996	36038221	C	T	0.138171	-0.0313895	0.0100896	0.0018641	0.254912	0.0119034
cg16516272	7	149484798	ENSG00000170265	rs855688	149484891	G	A	0.157058	0.0707125	0.0227295	0.00186426	0.270842	0.0119043
cg20442994	2	25143872	ENSG00000219626	rs6719538	25149531	A	G	0.083499	0.0800909	0.0257442	0.00186436	0.0285934	0.0119049
cg13902829	11	108831036	ENSG00000075239	rs11212828	108826776	T	C	0.300199	0.181213	0.0582494	0.00186465	0.199701	0.0119065
cg22730412	1	51700609	ENSG00000123091	rs147610144	52023734	T	C	0.0119284	-0.231292	0.0743474	0.0018648	0.285788	0.0119074
cg10361494	14	77593161	ENSG00000071246	rs61990306	77593317	C	T	0.4334	0.0700458	0.022516	0.00186493	0.0155578	0.0119082
cg26438167	7	151087979	ENSG00000133612	rs1558164	151086797	C	T	0.463221	-0.0243051	0.00781279	0.00186497	0.234521	0.0119084
cg08121686	1	2981840	ENSG00000067606	rs2376821	2974852	T	C	0.407555	-0.0227899	0.00732575	0.00186499	0.0104967	0.0119085
cg07053838	2	217493951	ENSG00000197756	rs6720939	217494921	A	G	0.421471	-0.0683329	0.0219663	0.00186575	0.0571094	0.0119128
cg05136476	3	53190709	ENSG00000010327	rs35292588	53184856	A	G	0.16998	0.0611344	0.0196523	0.00186575	0.010871	0.0119128
cg27472221	4	79574981	ENSG00000169288	rs1107606	79544195	A	G	0.233598	-0.114834	0.0369147	0.00186593	0.66019	0.0119138
cg24339704	19	2529022	ENSG00000261342	rs60241069	2532009	A	C	0.281312	0.213183	0.0685333	0.00186674	0.479704	0.0119185
cg05431947	11	12621248	ENSG00000251381	rs11022434	12621157	T	C	0.115308	-0.133282	0.042847	0.00186679	0.205052	0.0119188
cg25871713	3	37823949	ENSG00000168016	rs2010452	37766315	G	A	0.286282	0.080289	0.0258117	0.0018673	0.0979479	0.0119217
cg11324953	4	3077939	ENSG00000243449	rs7667661	2954717	A	G	0.0785288	-0.145175	0.0466726	0.00186776	0.410241	0.0119243
cg17747265	1	1875780	ENSG00000067606	rs2748971	1869334	T	C	0.491054	0.0276595	0.00889242	0.00186794	0.319673	0.0119253
cg20008734	11	321324	ENSG00000177595	rs11246067	326564	T	A	0.417495	0.0563583	0.0181194	0.00186847	0.0370773	0.0119284
cg25053336	2	45161333	ENSG00000143919	rs163525	45161298	C	A	0.172962	-0.168836	0.0542834	0.00186913	0.532242	0.0119323
cg26603656	10	5671107	ENSG00000108021	rs4749834	5671808	A	G	0.248509	0.0501045	0.0161096	0.0018694	0.152793	0.0119338
cg07038187	15	89922989	ENSG00000157823	rs176647	89921969	A	C	0.427435	-0.168309	0.0541156	0.00186976	0.240955	0.0119358
cg14161159	2	132481826	ENSG00000178162	rs143137049	131948293	G	A	0.0248509	-0.251715	0.0809329	0.0018698	0.217082	0.011936
cg12140851	7	26897612	ENSG00000253293	rs34725546	27136247	T	C	0.361829	0.0995861	0.0320197	0.00186993	0.641126	0.0119368
cg05870820	4	154142712	ENSG00000137460	rs7686229	154135588	T	C	0.499006	0.113962	0.0366441	0.00187101	0.473189	0.0119431
cg18008221	2	191395606	ENSG00000128699	rs4853709	191313329	A	G	0.265408	-0.0996597	0.0320451	0.00187101	0.148661	0.0119431
cg26398848	2	263559	ENSG00000184731	rs57542652	228088	A	G	0.332008	0.0373957	0.0120249	0.00187169	0.0210477	0.011947
cg18861767	10	82189478	ENSG00000133661	rs66586255	82189478	T	C	0.466203	-0.0218584	0.00702882	0.00187198	0.194447	0.0119486
cg00671126	7	1886597	ENSG00000157778	rs4236271	1881369	T	C	0.379722	-0.027534	0.00885389	0.00187199	0.175943	0.0119486
cg06051619	10	593275	ENSG00000107929	rs55779702	593275	G	C	0.311133	0.0189283	0.00608675	0.00187247	0.0700591	0.0119512
cg00632853	9	132403257	ENSG00000136827	rs4837393	132387665	A	C	0.44334	-0.0738266	0.0237404	0.00187253	0.0369029	0.0119515
cg04461802	6	142623433	ENSG00000229017	rs6903424	142699948	C	A	0.22664	0.0694046	0.0223185	0.00187255	0.235688	0.0119516
cg02622133	16	1061920	ENSG00000196557	rs395960	1062888	C	T	0.138171	0.139712	0.0449277	0.00187276	0.674301	0.0119527
cg01249811	12	108154919	ENSG00000151135	rs2287214	108090518	G	A	0.418489	0.0588363	0.0189202	0.00187276	0.0447358	0.0119527
cg16057915	1	10690564	ENSG00000130940	rs2128416	10700448	C	T	0.142147	-0.100455	0.0323042	0.001873	0.0423931	0.011954
cg11307540	8	66557260	ENSG00000104205	rs7011264	66898724	G	A	0.196819	0.0677831	0.0217977	0.00187314	0.105968	0.0119548
cg04135960	10	134982446	ENSG00000127884	rs7918481	134975229	T	G	0.390656	0.0370613	0.0119185	0.00187362	0.237565	0.0119576
cg21301440	17	74534550	ENSG00000132471	rs9902524	74529558	A	G	0.197813	0.0500195	0.0160858	0.00187372	0.458608	0.0119582
cg07303187	3	126194934	ENSG00000189366	rs3230	126180088	A	G	0.518887	-0.220611	0.0709493	0.00187454	0.131684	0.011963
cg25255602	8	103572833	ENSG00000253328	rs3808357	103563907	T	G	0.356859	0.377266	0.121331	0.00187471	0.0105302	0.011964
cg05785222	7	155019550	ENSG00000216895	rs4374942	155026807	C	T	0.101392	0.179459	0.057717	0.00187537	0.184158	0.0119677
cg06967127	17	1358271	ENSG00000186594	rs11078446	1357534	A	T	0.413519	0.185527	0.0596694	0.00187562	0.0345306	0.0119691
cg09817016	5	137690920	ENSG00000232129	rs71596568	137629990	T	C	0.292247	0.12052	0.038762	0.00187582	0.161953	0.0119702
cg01007894	9	135957353	ENSG00000148290	rs679779	135961809	T	C	0.328032	0.436964	0.140541	0.00187617	0.0175806	0.0119721
cg24079038	11	2465279	ENSG00000110665	rs12277647	2464025	A	C	0.302187	-0.102307	0.0329054	0.00187632	0.323388	0.0119729
cg19369363	18	76557159	ENSG00000166377	rs11081661	76556969	G	A	0.205765	0.182142	0.0585844	0.00187692	0.125177	0.0119764
cg01769428	15	100651659	ENSG00000183060	rs35121839	100649512	A	T	0.508946	-0.106268	0.0341808	0.00187724	0.490291	0.0119782
cg25814743	20	62402068	ENSG00000203880	rs67840723	62411407	C	T	0.0984095	-0.148468	0.0477546	0.00187733	0.0237374	0.0119787
cg02750883	2	60808820	ENSG00000228590	rs191664	60808795	A	G	0.445328	0.131426	0.0422732	0.00187745	0.0635462	0.0119794
cg26569315	16	87886902	ENSG00000140941	rs34380332	87876500	G	A	0.272366	0.178827	0.057521	0.00187787	0.107625	0.0119817
cg27070372	19	3123291	ENSG00000104964	rs2240564	3122941	C	T	0.404573	-0.176164	0.056666	0.00187845	0.0648135	0.011985
cg01936565	11	1785618	ENSG00000184682	rs114032745	1777817	A	G	0.121272	-0.240964	0.0775102	0.00187846	0.0305419	0.011985
cg21356710	2	24234017	ENSG00000138031	rs925229	24234440	G	A	0.412525	0.0447119	0.0143823	0.00187847	0.0565766	0.0119851
cg05810848	16	58005012	ENSG00000070770	rs62041777	58016820	G	C	0.375746	0.0894044	0.0287586	0.00187854	0.0224478	0.0119855
cg09646795	16	3191041	ENSG00000140986	rs7194876	2046944	T	C	0.00994036	-0.267689	0.0861075	0.00187863	0.38861	0.0119859
cg17476271	11	128562408	ENSG00000254703	rs695113	128562098	C	T	0.299205	0.160103	0.0515005	0.00187864	0.0675914	0.011986
cg02601140	7	63250517	ENSG00000226342	rs10226317	62935337	T	G	0.0715706	-0.446895	0.143754	0.00187876	0.0740326	0.0119866
cg12711252	10	101874829	ENSG00000155287	rs2902377	101876770	A	G	0.417495	0.0223886	0.00720192	0.00187914	0.0461625	0.0119887
cg03249573	22	42764390	ENSG00000100162	rs4422240	42762024	G	A	0.428429	0.0509388	0.016386	0.00187925	0.407222	0.0119893
cg13976154	1	52387259	ENSG00000157077	rs12739190	52422779	T	G	0.0477137	-0.0215054	0.00691799	0.00187959	0.204888	0.0119912
cg00483304	2	64976962	ENSG00000225889	rs4671608	64948054	C	G	0.313121	0.113404	0.0364819	0.0018803	0.151526	0.0119953
cg09649266	2	88583529	ENSG00000211611	rs7574690	88579354	A	G	0.105368	0.142747	0.0459213	0.00188031	0.779397	0.0119954
cg00009053	11	61283865	ENSG00000110448	rs3741260	61282504	A	G	0.163022	-0.0721278	0.0232034	0.00188041	0.84877	0.0119959
cg21035183	17	46872415	ENSG00000005243	rs4793603	46879970	T	C	0.382704	0.0246272	0.0079226	0.00188054	0.022387	0.0119966
cg05450979	16	10855738	ENSG00000166676	rs1084563	10836866	C	T	0.253479	0.0249053	0.00801209	0.00188066	0.064542	0.0119973
cg16417840	4	2069925	ENSG00000243449	rs3117813	2078853	C	T	0.107356	-0.052168	0.0167826	0.00188068	0.186604	0.0119974
cg16381207	13	76462678	ENSG00000136153	rs9544071	76462758	C	A	0.412525	0.129257	0.0415829	0.00188098	0.0100697	0.0119991
cg15212210	11	118986793	ENSG00000118096	rs11217164	119008538	A	G	0.528827	0.025205	0.00810885	0.00188147	0.603492	0.0120019
cg08301518	19	3672411	ENSG00000176490	rs73919331	3697323	A	G	0.0765408	0.101431	0.0326322	0.00188167	0.934315	0.0120031
cg01718365	1	23345643	ENSG00000179163	rs74355150	23353819	A	C	0.0765408	0.156506	0.050352	0.00188204	0.108648	0.0120053
cg00712841	5	37835548	ENSG00000250155	rs114007643	37626675	A	G	0.0328032	0.323033	0.103929	0.00188227	0.0131128	0.0120066
cg23842870	12	25204649	ENSG00000205707	rs34771157	25194025	A	G	0.300199	-0.160437	0.051618	0.00188252	0.0397621	0.012008
cg24006253	1	117753616	ENSG00000224950	rs10923229	117752498	G	A	0.162028	-0.304064	0.0978281	0.00188266	0.758664	0.0120088
cg23009067	7	2775923	ENSG00000106009	rs17132665	2802173	C	T	0.115308	0.0620923	0.0199777	0.00188311	0.946487	0.0120113
cg12644285	15	93570953	ENSG00000182175	rs72767213	93597200	C	G	0.142147	-0.174621	0.0561837	0.00188334	0.0149986	0.0120127
cg24012925	20	633418	ENSG00000125826	rs6076874	631908	C	T	0.407555	0.0416381	0.0133976	0.00188433	0.0469136	0.0120183
cg13006717	2	54479214	ENSG00000214595	rs10165485	54481636	C	T	0.112326	0.0688542	0.0221552	0.00188477	0.461016	0.0120209
cg26054057	3	38010715	ENSG00000235257	rs7372209	38010708	T	C	0.302187	0.133495	0.0429553	0.00188507	0.320261	0.0120226
cg19752891	19	4304573	ENSG00000167658	rs7253766	4301475	A	C	0.418489	-0.06504	0.0209285	0.00188531	0.860277	0.012024
cg20598457	14	103576399	ENSG00000269940	rs3870	103576775	T	C	0.141153	-0.144493	0.0464949	0.00188533	0.0403812	0.012024
cg18030798	2	158155471	ENSG00000144283	rs185923464	158487190	A	G	0.0258449	-0.224972	0.0723935	0.00188598	0.290772	0.0120277
cg07998216	8	70584832	ENSG00000137571	rs16936279	70584809	G	T	0.154076	0.0494191	0.0159026	0.00188602	0.137961	0.0120279
cg17719232	8	584536	ENSG00000147364	rs12549884	583248	T	C	0.245527	0.109737	0.0353124	0.00188613	0.0481234	0.0120285
cg04106877	2	121346290	ENSG00000226479	rs11685720	121346195	C	G	0.494036	-0.13122	0.0422258	0.0018862	0.237803	0.0120289
cg15066503	3	42578433	ENSG00000182606	rs896	42578335	T	C	0.445328	-0.0717714	0.0230958	0.00188645	0.0380942	0.0120303
cg15744005	10	104629667	ENSG00000065613	rs7896519	104866863	T	C	0.362823	0.0254636	0.00819416	0.00188654	0.144921	0.0120308
cg15639684	1	85464110	ENSG00000171517	rs12119445	85467130	A	G	0.274354	-0.0737407	0.0237298	0.00188665	0.0270039	0.0120314
cg04206342	17	70636940	ENSG00000179604	rs111800738	70636647	C	T	0.412525	-0.0376051	0.0121014	0.00188671	0.0333292	0.0120317
cg09373015	6	41338895	ENSG00000225690	rs12202142	41344323	A	G	0.116302	0.118355	0.0380876	0.00188714	0.0209811	0.0120343
cg20241658	10	71892719	ENSG00000197604	rs15801	71910663	T	C	0.442346	0.157014	0.0505289	0.00188738	0.932581	0.0120357
cg14916668	12	133345960	ENSG00000214029	rs10781644	133342067	T	G	0.466203	0.0450634	0.0145021	0.00188762	0.0391079	0.0120371
cg12294026	5	14452155	ENSG00000038382	rs27360	14467548	G	C	0.22167	-0.163459	0.0526049	0.00188808	0.395541	0.0120396
cg05129081	3	189348936	ENSG00000090530	rs9812901	189331804	T	C	0.388668	-0.0408429	0.0131443	0.00188816	0.0356012	0.01204
cg03091337	19	52901124	ENSG00000167554	rs4802929	52889256	G	A	0.498012	-0.0724716	0.0233235	0.00188844	0.0138099	0.0120415
cg18005337	2	98340655	ENSG00000168754	rs11123861	98309882	C	T	0.350895	-0.10142	0.0326399	0.00188846	0.0491459	0.0120416
cg03739955	6	159360705	ENSG00000218226	rs1973919	159440727	C	T	0.302187	0.280618	0.0903129	0.00188883	0.216197	0.0120438
cg26775289	16	820212	ENSG00000197562	rs4984924	821589	A	G	0.192843	0.16585	0.0533768	0.00188896	0.229421	0.0120446
cg20978937	14	105399321	ENSG00000184986	rs8004038	105385437	G	A	0.503976	-0.0665069	0.0214045	0.00188899	0.191983	0.0120447
cg07381391	19	389308	ENSG00000267751	rs4897970	390627	C	T	0.412525	-0.0779211	0.0250788	0.00188962	0.647018	0.0120483
cg09052244	8	1496751	ENSG00000104728	rs2956895	1505183	A	G	0.398608	0.161958	0.0521284	0.00189059	0.0379889	0.0120537
cg13661350	12	11461798	ENSG00000060138	rs10772397	11138683	C	T	0.342942	-0.0425258	0.0136878	0.00189094	0.0770847	0.0120558
cg22344745	1	227746294	ENSG00000231563	rs80353207	227892490	G	A	0.170974	0.400214	0.128817	0.00189099	0.114416	0.0120561
cg18236584	5	151476553	ENSG00000145907	rs72804303	151476553	T	C	0.132207	-0.0220365	0.00709301	0.00189127	0.105197	0.0120576
cg23154781	15	80634195	ENSG00000140379	rs11852774	80649514	G	A	0.460239	0.195965	0.063076	0.00189126	0.0335995	0.0120576
cg24198004	3	99364061	ENSG00000168386	rs4928213	99371781	A	G	0.121272	-0.0938964	0.0302229	0.00189126	0.014444	0.0120576
cg25919177	19	3355151	ENSG00000095932	rs4807450	3354318	T	C	0.265408	0.153094	0.0492776	0.00189139	0.26889	0.0120583
cg19417168	19	4531961	ENSG00000267769	rs11666660	4534279	A	G	0.0656064	0.129461	0.0416707	0.00189142	0.0100687	0.0120584
cg02239258	8	8241752	ENSG00000173273	rs485107	8581408	C	G	0.445328	0.100286	0.0322801	0.00189155	0.0986976	0.0120591
cg10795646	1	151975566	ENSG00000143367	rs2932570	151986820	C	T	0.348907	0.0718892	0.0231397	0.00189156	0.244015	0.0120591
cg19095988	19	17728637	ENSG00000130313	rs2287849	17729148	T	C	0.400596	-0.124405	0.0400438	0.00189171	0.133372	0.0120599
cg24136690	10	5580951	ENSG00000196139	rs11253221	5580354	T	G	0.499006	-0.0286133	0.00921024	0.00189201	0.278363	0.0120616
cg14731698	11	120738292	ENSG00000196914	rs949055	120779520	C	T	0.315109	-0.134528	0.0433027	0.00189204	0.0959308	0.0120617
cg15965578	17	72438885	ENSG00000125445	rs2670824	72438972	C	G	0.0526839	0.0413371	0.0133059	0.00189204	0.211388	0.0120617
cg11329678	5	2165422	ENSG00000171421	rs17644704	2156619	A	C	0.364811	0.101494	0.0326697	0.0018921	0.549021	0.012062
cg00199059	20	45317219	ENSG00000197496	rs2868902	45327765	T	C	0.0258449	-0.101131	0.0325529	0.00189216	0.378702	0.0120624
cg07180646	1	15481541	ENSG00000142634	rs10803362	15484674	G	A	0.143141	-0.0357273	0.0115005	0.00189261	0.287172	0.012065
cg06085985	11	830527	ENSG00000254910	rs111609686	833629	G	A	0.0526839	0.179703	0.0578459	0.00189264	0.0838665	0.0120652
cg24468070	19	54976501	ENSG00000226696	rs182558883	54964235	T	C	0.0347913	-0.411822	0.132573	0.00189389	0.0588193	0.0120723
cg00124902	1	34645109	ENSG00000241014	rs1467834	34645109	T	C	0.34493	0.0218509	0.00703458	0.00189502	0.673141	0.0120786
cg03128060	6	142623767	ENSG00000229017	rs10484733	142710988	G	C	0.225646	0.04808	0.0154788	0.00189524	0.183233	0.0120799
cg03494634	19	9238958	ENSG00000188321	rs6511874	9226192	G	A	0.191849	0.0591828	0.0190536	0.00189562	0.413851	0.0120821
cg16724696	11	118992527	ENSG00000118096	rs595359	118992502	T	G	0.529821	-0.0478409	0.0154028	0.00189641	0.535649	0.0120867
cg13026772	11	125098532	ENSG00000134955	rs603351	125064062	A	G	0.222664	-0.22316	0.0718496	0.00189677	0.509928	0.0120888
cg23320965	2	202850601	ENSG00000240344	rs2072504	202741064	G	A	0.360835	0.159187	0.0512542	0.00189738	0.308967	0.0120923
cg17818731	2	43295753	ENSG00000152527	rs1078443	43295627	A	G	0.264414	0.0783607	0.0252301	0.0018974	0.197941	0.0120924
cg07567724	1	153777721	ENSG00000143624	rs4451582	153777669	G	T	0.485089	0.0462663	0.0148966	0.00189748	0.0324034	0.0120928
cg17830209	17	79006166	ENSG00000169689	rs4969349	79006033	A	G	0.250497	0.0547487	0.0176282	0.00189798	0.580437	0.0120957
cg05658215	7	157211628	ENSG00000225666	rs4716475	157211828	T	C	0.416501	0.305641	0.0984114	0.00189798	0.707837	0.0120957
cg11765312	2	84714510	ENSG00000034510	rs7581224	84709215	T	G	0.393638	-0.154846	0.0498582	0.00189817	0.0121941	0.0120969
cg01370805	22	51111217	ENSG00000073169	rs71311699	51110928	T	G	0.521869	-0.180143	0.058005	0.00189858	0.126909	0.0120993
cg05151185	11	45827271	ENSG00000121680	rs3808976	45827350	G	A	0.253479	0.154718	0.0498186	0.00189876	0.557589	0.0121004
cg02168584	2	172972681	ENSG00000152256	rs17726078	172974566	G	C	0.456262	-0.0727338	0.0234203	0.00189902	0.0753389	0.0121018
cg13110574	21	46493169	ENSG00000160255	rs2838767	46491177	T	C	0.342942	0.0481412	0.0155015	0.00189906	0.0354859	0.0121019
cg13907754	6	90117574	ENSG00000083099	rs4263556	90087811	C	T	0.430418	0.104455	0.0336347	0.00189917	0.0822786	0.0121026
cg00598009	13	113243141	ENSG00000068650	rs7319692	113244418	G	C	0.284294	-0.055129	0.0177517	0.0018992	0.197504	0.0121027
cg05033416	1	204683992	ENSG00000122188	rs66971538	204683993	C	G	0.150099	0.0285892	0.00920584	0.00189922	0.291733	0.0121028
cg23140839	6	25710487	ENSG00000197846	rs6922556	25723527	G	A	0.463221	-0.0686948	0.0221203	0.00189955	0.0425608	0.0121046
cg20120646	19	43423115	ENSG00000124469	rs11883370	43247896	A	C	0.0725646	0.0899165	0.028954	0.00189963	0.121496	0.0121051
cg07835154	12	124941315	ENSG00000183955	rs73225415	124878632	T	C	0.133201	0.2986	0.0961536	0.0018999	0.397523	0.0121064
cg24787593	15	22982193	ENSG00000153575	rs77089327	22994850	T	C	0.0168986	0.0590587	0.0190184	0.00190059	0.0836549	0.0121104
cg13911862	1	214557497	ENSG00000143499	rs61819573	214601327	G	C	0.0497018	0.25198	0.0811447	0.00190073	0.0787042	0.0121112
cg15093383	17	1820445	ENSG00000197879	rs66506713	1819511	T	C	0.373757	0.0927456	0.0298672	0.00190109	0.300988	0.0121134
cg03447554	11	43094025	ENSG00000166181	rs4515956	43072396	C	T	0.455268	-0.0339882	0.0109454	0.00190123	0.017586	0.0121141
cg12492273	7	2119499	ENSG00000136213	rs3800877	2118772	T	C	0.382704	-0.0871108	0.0280531	0.00190147	0.122847	0.0121155
cg05283646	8	1105957	ENSG00000237647	rs10109722	1084487	A	C	0.0964215	0.284586	0.0916495	0.0019018	0.0357253	0.0121173
cg21655307	3	141030761	ENSG00000155893	rs62281979	141024646	C	T	0.0616302	-0.114108	0.0367482	0.00190201	0.0934907	0.0121184
cg09763514	7	2298050	ENSG00000157778	rs2286206	2303986	T	C	0.0347913	-0.125063	0.040277	0.00190236	0.713434	0.0121204
cg01816748	5	149512117	ENSG00000113721	rs11748255	149512042	A	G	0.482107	0.0886628	0.0285544	0.00190245	0.336113	0.012121
cg11045524	9	133320781	ENSG00000097007	rs4740158	133325472	T	C	0.220676	0.163745	0.0527352	0.00190257	0.50407	0.0121217
cg21402265	2	220197046	ENSG00000144580	rs4672922	220209246	G	A	0.280318	-0.241757	0.0778608	0.00190286	0.087389	0.0121234
cg09480264	10	135367706	ENSG00000235245	rs12218790	135434551	A	C	0.144135	-0.213866	0.06888	0.0019034	0.337646	0.0121263
cg12662084	6	17809126	ENSG00000137393	rs594115	17860407	T	C	0.218688	-0.143045	0.0460718	0.00190391	0.023757	0.0121292
cg12678073	7	150674596	ENSG00000196329	rs35633617	150675562	G	A	0.313121	-0.0744119	0.023967	0.00190433	0.0197996	0.0121316
cg26157309	8	1357493	ENSG00000180190	rs68112293	1094982	A	T	0.467197	-0.150019	0.0483194	0.00190449	0.461184	0.0121325
cg18413339	17	78519192	ENSG00000171246	rs12937147	78526565	C	T	0.209742	-0.136151	0.0438531	0.00190464	0.027831	0.0121333
cg01017773	19	57988497	ENSG00000196867	rs4801487	57979670	A	G	0.360835	0.0444822	0.0143275	0.00190485	0.157859	0.0121345
cg23666829	17	80842382	ENSG00000262410	rs55986575	80806115	T	C	0.141153	0.160655	0.0517471	0.0019052	0.0814718	0.0121364
cg13332832	10	134641061	ENSG00000151651	rs34347971	134733109	G	A	0.352883	-0.163418	0.0526374	0.00190535	0.0349287	0.0121372
cg14687298	12	31272119	ENSG00000255760	rs6487979	31276516	C	G	0.187873	0.216815	0.0698372	0.00190554	0.0131108	0.0121383
cg14267725	2	100721038	ENSG00000115526	rs6733895	100666082	C	G	0.516899	0.0438682	0.0141303	0.00190564	0.0622308	0.0121389
cg04904561	14	104394831	ENSG00000259775	rs12883364	104417180	G	A	0.310139	-0.206431	0.0664962	0.00190664	0.279988	0.0121447
cg02272667	7	1922866	ENSG00000164880	rs12699415	1909479	A	G	0.397614	-0.0674013	0.0217117	0.00190684	0.0830333	0.0121458
cg14898611	7	25608673	ENSG00000050344	rs12669889	25607505	C	T	0.232604	0.124669	0.0401591	0.00190686	0.260353	0.0121459
cg14727880	9	19049247	ENSG00000137145	rs6475313	19049217	C	A	0.375746	0.055478	0.0178717	0.00190773	0.0722884	0.0121509
cg18803856	8	1495169	ENSG00000180190	rs13255695	1095461	G	A	0.469185	0.157104	0.0506096	0.00190774	0.936631	0.012151
cg02882979	14	101512592	ENSG00000183092	rs10140057	101512974	G	A	0.181909	-0.0221333	0.00713011	0.00190797	0.360573	0.0121523
cg02607124	8	142226454	ENSG00000261655	rs307735	142182502	C	T	0.0924453	-0.101265	0.0326222	0.00190807	0.0193446	0.0121529
cg19838087	11	61442541	ENSG00000167987	rs11230766	61426582	T	A	0.347913	0.0230004	0.0074096	0.00190833	0.0162719	0.0121543
cg04480376	15	77896785	ENSG00000136381	rs11856468	77896786	A	G	0.392644	0.0206658	0.00665755	0.00190849	0.240165	0.0121552
cg26436136	3	182970675	ENSG00000114770	rs7635891	182930018	G	T	0.0785288	0.100777	0.0324655	0.0019085	0.386472	0.0121553
cg22200736	12	52995358	ENSG00000170442	rs17676115	53023926	A	T	0.173956	-0.123127	0.0396668	0.0019091	0.027265	0.0121585
cg18140268	1	147781827	ENSG00000203836	rs10752440	147785038	C	T	0.279324	0.0821474	0.0264654	0.00190954	0.279879	0.012161
cg09547025	6	142721804	ENSG00000229017	rs10484733	142710988	G	C	0.225646	-0.051589	0.0166212	0.00191048	0.119338	0.0121665
cg22468258	7	76029648	ENSG00000146701	rs10270398	76010456	G	C	0.249503	-0.108403	0.0349267	0.00191103	0.34497	0.0121697
cg03390449	3	195528709	ENSG00000163961	rs78471763	195496147	T	A	0.176938	0.046763	0.0150668	0.00191109	0.0259286	0.01217
cg21448444	3	128765558	ENSG00000240682	rs55725297	128765543	G	T	0.109344	0.111915	0.0360587	0.00191121	0.185385	0.0121707
cg15791944	12	131647654	ENSG00000185684	rs4075564	131636106	C	T	0.468191	0.0615954	0.0198461	0.00191152	0.889589	0.0121724
cg16445268	10	94835624	ENSG00000138180	rs12254006	95226749	A	G	0.493042	0.141631	0.0456339	0.00191159	0.91932	0.0121728
cg06276663	10	105579899	ENSG00000138172	rs10466138	105518179	C	T	0.426441	-0.0822417	0.0264988	0.00191176	0.0307889	0.0121738
cg07235805	18	78004237	ENSG00000178342	rs1122752	77998375	G	A	0.130219	-0.0395567	0.0127461	0.00191298	0.208923	0.0121808
cg04793826	8	19615394	ENSG00000147416	rs1388941	19615471	A	G	0.361829	0.160318	0.0516584	0.00191299	0.0136168	0.0121809
cg20907806	12	570249	ENSG00000249695	rs4980824	576593	C	T	0.436382	-0.144871	0.0466814	0.00191307	0.0527233	0.0121813
cg10831642	10	105378344	ENSG00000234699	rs2281587	105377349	T	C	0.354871	0.110245	0.0355246	0.00191341	0.156196	0.0121832
cg11902543	2	127901882	ENSG00000115718	rs11674775	127881367	T	C	0.054672	-0.137802	0.0444047	0.00191364	0.287994	0.0121845
cg19733633	5	112824746	ENSG00000153037	rs348938	112825032	C	A	0.341948	-0.0663748	0.0213884	0.00191369	0.0881671	0.0121848
cg03980366	1	230882959	ENSG00000177614	rs7546351	230884264	T	C	0.222664	0.116279	0.0374693	0.00191377	0.283459	0.0121852
cg14184729	14	105238773	ENSG00000183828	rs4983384	105208057	T	C	0.327038	-0.0740618	0.0238657	0.00191395	0.387069	0.0121862
cg10719604	11	117748486	ENSG00000255422	rs631898	117748478	C	T	0.512922	0.119277	0.0384386	0.0019153	0.580266	0.012194
cg19767896	19	14529108	ENSG00000037757	rs117111916	14529082	T	C	0.0576541	0.055949	0.0180304	0.00191541	0.0846332	0.0121947
cg13996750	9	139419958	ENSG00000197355	rs3124603	139410177	C	T	0.388668	0.0952044	0.0306816	0.0019158	0.134458	0.012197
cg00660096	17	81023323	ENSG00000178927	rs9911217	81022458	G	A	0.271372	-0.101943	0.0328535	0.00191593	0.0227676	0.0121977
cg19402939	3	184104481	ENSG00000114859	rs6766808	184192368	G	A	0.110338	0.10469	0.0337395	0.00191644	0.0504851	0.0122006
cg12169661	7	73183394	ENSG00000049541	rs6965004	73190705	T	G	0.265408	0.0290907	0.00937562	0.00191696	0.403247	0.0122035
cg01721835	1	55933546	ENSG00000234810	rs12743422	55921063	G	A	0.479125	0.167571	0.0540064	0.00191697	0.455478	0.0122035
cg06549238	11	93277161	ENSG00000166025	rs61904957	93545634	G	T	0.10835	0.105788	0.0340948	0.00191718	0.0140489	0.0122047
cg18161904	22	42978394	ENSG00000183172	rs137088	42981890	A	G	0.110338	0.0729153	0.0235001	0.0019172	0.0111205	0.0122048
cg27368726	2	38385687	ENSG00000143891	rs918804	38373364	T	A	0.145129	0.146868	0.0473365	0.00191807	0.0256097	0.0122097
cg21364723	22	50353623	ENSG00000073169	rs5771069	50435480	G	A	0.520875	-0.0471642	0.0152016	0.00191844	0.0204356	0.0122118
cg09521133	19	35738738	ENSG00000267403	rs12986033	35748782	G	A	0.219682	0.179913	0.057989	0.00191873	0.0918246	0.0122135
cg17952826	6	160182184	ENSG00000175003	rs16890798	160211441	C	T	0.243539	-0.117502	0.0378735	0.00191899	0.325951	0.0122149
cg06853697	1	1868638	ENSG00000215914	rs2748982	1871979	G	A	0.467197	0.310143	0.0999666	0.00191914	0.0651273	0.0122157
cg22965079	19	14800530	ENSG00000256210	rs12980501	14802442	A	G	0.224652	-0.0698736	0.0225222	0.00191937	0.78245	0.012217
cg20716119	16	68771763	ENSG00000102977	rs2147850	68687856	A	G	0.389662	-0.120498	0.03884	0.00191939	0.508869	0.012217
cg12495090	2	127538987	ENSG00000169967	rs11898626	127539896	A	C	0.449304	0.0184394	0.00594354	0.00191938	0.229507	0.012217
cg18022927	2	1229351	ENSG00000235688	rs113223645	1367835	C	T	0.258449	0.348644	0.112381	0.00192003	0.421566	0.0122208
cg03706175	2	47597331	ENSG00000119878	rs4952886	47612156	G	A	0.0765408	0.0515602	0.0166206	0.001921	0.0567097	0.0122264
cg21047695	8	63614552	ENSG00000261542	rs2170114	63636649	A	G	0.128231	0.0748981	0.024144	0.00192125	0.0498639	0.0122278
cg02446073	5	170740210	ENSG00000204764	rs2964537	170732970	T	C	0.2167	0.146113	0.0471017	0.00192165	0.0335472	0.01223
cg19696491	15	78857124	ENSG00000140403	rs28438420	78836288	A	T	0.385686	-0.0929595	0.0299671	0.00192182	0.321577	0.012231
cg18617091	22	37495019	ENSG00000100079	rs2281090	37495370	A	G	0.182903	0.0434857	0.0140184	0.00192192	0.426628	0.0122316
cg19537184	19	54209319	ENSG00000225370	rs4465700	54217008	C	A	0.409543	-0.238885	0.0770103	0.00192225	0.176543	0.0122335
cg00328870	1	31245455	ENSG00000162512	rs12733684	31249049	G	A	0.511928	-0.111963	0.0360954	0.00192299	0.121568	0.0122377
cg23409168	8	117101690	ENSG00000104447	rs10955763	117068485	C	T	0.406561	0.159917	0.0515556	0.0019232	0.623519	0.0122389
cg18813527	8	1408243	ENSG00000104714	rs7839699	1400530	G	A	0.477137	-0.155929	0.050272	0.00192414	0.197854	0.0122444
cg19402371	19	55889013	ENSG00000105048	rs4806665	55887666	G	A	0.488072	0.0897377	0.0289319	0.00192419	0.138893	0.0122447
cg15177613	19	50249737	ENSG00000268047	rs73064029	50244799	T	C	0.0497018	-0.33453	0.107856	0.00192462	0.589155	0.0122472
cg13578652	21	43823863	ENSG00000225431	rs3746923	43826344	T	C	0.368787	0.15827	0.0510292	0.00192505	0.136896	0.0122497
cg10169327	19	45448959	ENSG00000267114	rs5120	45451620	T	A	0.508946	-0.13689	0.0441361	0.00192518	0.232876	0.0122504
cg14795555	2	109788778	ENSG00000135968	rs7558273	109781949	T	G	0.158052	0.0559118	0.0180272	0.00192526	0.0136096	0.0122508
cg09339462	7	25935223	ENSG00000005020	rs7785415	25911327	G	A	0.0934394	0.113445	0.0365773	0.00192536	0.0134201	0.0122514
cg07997529	6	142682670	ENSG00000229017	rs10484733	142710988	G	C	0.225646	0.0551006	0.0177658	0.0019255	0.206622	0.0122521
cg12401798	20	62098002	ENSG00000101189	rs73918932	62098483	G	C	0.0874752	-0.0237704	0.00766431	0.00192577	0.351075	0.0122536
cg14403574	22	44136822	ENSG00000189306	rs28547081	43881336	G	A	0.477137	0.168121	0.0542078	0.00192602	0.617485	0.0122551
cg08004525	13	50703549	ENSG00000136104	rs2066590	50701190	A	G	0.214712	-0.0409412	0.0132009	0.00192618	0.0408732	0.012256
cg08388763	4	20986246	ENSG00000185774	rs60184835	20980473	C	T	0.254473	-0.0390927	0.0126053	0.00192677	0.275664	0.0122595
cg03527077	7	158059704	ENSG00000146918	rs189698644	157917459	C	T	0.0228628	0.100679	0.0324662	0.00192844	0.0198805	0.0122688
cg08772003	10	104629869	ENSG00000065613	rs7896519	104866863	T	C	0.362823	0.0295676	0.00953487	0.00192869	0.102928	0.0122702
cg06248701	1	41350292	ENSG00000238287	rs4660480	41348370	T	C	0.116302	-0.0561752	0.0181153	0.00192878	0.284398	0.0122708
cg25011003	1	22470341	ENSG00000227001	rs55938609	22470451	C	G	0.135189	-0.188043	0.0606404	0.00192902	0.022434	0.0122721
cg06589051	2	105946882	ENSG00000231851	rs2679842	105961703	G	A	0.511928	0.106006	0.0341855	0.00192934	0.678043	0.0122738
cg00681003	20	23586547	ENSG00000178726	rs35701829	23587063	A	G	0.133201	-0.0215354	0.00694489	0.00192937	0.0138864	0.0122739
cg19635505	14	20903555	ENSG00000185271	rs938889	20908741	T	C	0.367793	0.201406	0.0649519	0.0019297	0.102375	0.0122759
cg20373544	2	202814226	ENSG00000240344	rs2072504	202741064	G	A	0.360835	-0.161798	0.0521799	0.00193013	0.0479155	0.0122784
cg00992055	9	127571598	ENSG00000119487	rs10986432	127570640	C	T	0.168986	-0.163237	0.0526456	0.00193072	0.525631	0.0122819
cg23071728	19	7069904	ENSG00000125648	rs2914571	7069881	A	C	0.287276	0.174505	0.0562826	0.00193181	0.8917	0.0122881
cg05673204	4	183721729	ENSG00000251739	rs76756302	183654230	A	G	0.054672	-0.263683	0.0850462	0.00193216	0.731678	0.01229
cg14263561	9	116550315	ENSG00000119431	rs10981924	116546611	T	C	0.34493	-0.0485015	0.0156433	0.00193218	0.0666772	0.0122901
cg02562602	7	157694516	ENSG00000233038	rs12540633	157694992	T	C	0.425447	0.399217	0.128763	0.0019326	0.0188659	0.0122927
cg11571124	12	122851438	ENSG00000111011	rs138717843	123096205	G	A	0.0198807	-0.0592869	0.0191227	0.001933	0.346599	0.0122948
cg20570544	1	36653591	ENSG00000134698	rs554008	36642688	G	A	0.265408	-0.086583	0.0279271	0.00193309	0.214582	0.0122953
cg11880010	9	79328644	ENSG00000099139	rs10735649	79343326	C	T	0.467197	-0.103852	0.0334971	0.00193309	0.119188	0.0122953
cg18915691	17	75587472	ENSG00000129657	rs62077446	75587426	C	A	0.299205	0.0462814	0.0149282	0.00193344	0.57355	0.0122972
cg09516200	17	78735324	ENSG00000141543	rs4969404	78746363	T	C	0.37674	0.0740976	0.0239004	0.00193349	0.0268105	0.0122975
cg01081346	22	51017151	ENSG00000184164	rs131758	51017082	T	A	0.383698	0.0388809	0.0125412	0.00193361	0.0126241	0.0122981
cg14484274	17	47090616	ENSG00000170689	rs62078411	47138325	A	G	0.187873	0.0469861	0.0151556	0.00193361	0.719705	0.0122981
cg26173773	7	158075624	ENSG00000126870	rs1121014	158081769	T	C	0.420477	0.121791	0.0392849	0.00193396	0.0180258	0.0123001
cg04972244	16	57117433	ENSG00000261302	rs27193	57117405	C	T	0.259443	0.161206	0.0519993	0.00193425	0.377121	0.0123017
cg16408555	2	8787097	ENSG00000134313	rs116326811	8785624	C	T	0.0258449	-0.208958	0.0674042	0.00193469	0.589529	0.0123043
cg17221444	15	74284820	ENSG00000140497	rs12593528	74289121	T	C	0.387674	-0.0759349	0.0244949	0.00193506	0.171922	0.0123065
cg18863119	14	101512653	ENSG00000183092	rs10140057	101512974	G	A	0.181909	-0.0248129	0.00800424	0.00193545	0.356944	0.0123088
cg11645453	3	52864694	ENSG00000164087	rs4687554	52864135	C	T	0.258449	-0.0227686	0.00734483	0.00193553	0.0453817	0.0123092
cg08656770	6	116886276	ENSG00000178033	rs9372465	116861883	G	C	0.349901	-0.06671	0.0215197	0.00193555	0.0220219	0.0123093
cg02928664	19	54976506	ENSG00000226696	rs182558883	54964235	T	C	0.0347913	-0.419745	0.135412	0.00193671	0.0619318	0.0123162
cg03085949	7	154958558	ENSG00000214106	rs1657290	154958704	T	C	0.488072	-0.0479184	0.0154587	0.00193676	0.0159866	0.0123164
cg20310749	15	49256375	ENSG00000255302	rs12900666	49256375	A	C	0.333002	0.0390106	0.0125852	0.00193697	0.0237401	0.0123176
cg07698121	16	85659946	ENSG00000131153	rs4843971	85663242	G	T	0.276342	0.121314	0.0391371	0.00193701	0.0662662	0.0123178
cg06895640	11	93277191	ENSG00000166025	rs61904957	93545634	G	T	0.10835	0.106641	0.0344034	0.00193708	0.0176748	0.0123182
cg01720616	7	16101713	ENSG00000106524	rs875127	16105865	A	G	0.126243	-0.0298157	0.0096193	0.00193805	0.11063	0.0123237
cg15397472	1	3555007	ENSG00000235169	rs77421722	3556855	T	C	0.229622	0.139921	0.0451437	0.00193879	0.135672	0.012328
cg14086692	9	91398891	ENSG00000156345	rs9410352	91406863	A	C	0.310139	0.0660958	0.0213252	0.00193903	0.09804	0.0123293
cg12253235	3	14294708	ENSG00000170860	rs6780959	14299101	G	A	0.119284	0.0964989	0.0311351	0.00193938	0.667893	0.0123312
cg08123444	2	9833101	ENSG00000151694	rs4669419	9830621	A	G	0.32505	-0.0545463	0.0175996	0.00193987	0.698577	0.0123339
cg14759472	7	157867695	ENSG00000117868	rs6961856	157866856	A	C	0.367793	-0.081443	0.0262784	0.00194017	0.333488	0.0123357
cg07627317	3	61517101	ENSG00000144724	rs9837001	61512580	G	A	0.424453	-0.103429	0.0333724	0.00194019	0.0731193	0.0123357
cg22093306	15	89939509	ENSG00000157823	rs150299	89943337	C	T	0.466203	0.174351	0.0562562	0.00194021	0.0342624	0.0123359
cg15088539	6	28911926	ENSG00000204590	rs143525179	29751998	T	C	0.206759	0.172497	0.0556581	0.00194028	0.173206	0.0123363
cg19984742	20	54824490	ENSG00000087586	rs6014684	54891051	C	G	0.276342	-0.115898	0.0373963	0.00194053	0.0164455	0.0123377
cg27465569	12	44153853	ENSG00000151239	rs12312327	44134417	C	T	0.10835	0.104604	0.0337522	0.00194053	0.0137876	0.0123377
cg12174175	6	53693227	ENSG00000137270	rs79377727	53693228	A	G	0.0367793	0.0291533	0.00940699	0.00194103	0.975035	0.0123406
cg00218893	17	73073239	ENSG00000132478	rs11077773	73060073	C	T	0.0805169	0.0770396	0.0248589	0.0019413	0.321608	0.0123421
cg03361102	2	45160554	ENSG00000138078	rs785681	45054675	A	T	0.482107	-0.151622	0.0489259	0.0019417	0.288291	0.0123444
cg00149708	19	56047884	ENSG00000108107	rs2459752	56058454	T	C	0.303181	-0.143524	0.0463136	0.00194196	0.0613279	0.0123459
cg07926895	1	200005833	ENSG00000203721	rs115768044	199805378	A	G	0.0407555	0.249491	0.0805102	0.00194258	0.0520965	0.0123493
cg11465466	17	39549192	ENSG00000171401	rs7214352	39603293	T	C	0.277336	0.0877169	0.0283061	0.00194261	0.0290318	0.0123494
cg16089347	6	36431452	ENSG00000246982	rs6912982	36504634	C	T	0.222664	-0.173267	0.0559149	0.0019433	0.151217	0.0123533
cg17782954	10	11783823	ENSG00000151465	rs7923065	11770171	T	G	0.402584	0.0476823	0.0153876	0.00194336	0.263072	0.0123536
cg05655089	19	2360538	ENSG00000099860	rs11084937	2346664	C	T	0.292247	-0.0431286	0.0139181	0.00194348	0.0116739	0.0123543
cg02421985	5	180527547	ENSG00000037280	rs2892391	180533747	G	A	0.430418	0.0609963	0.0196853	0.00194453	0.822447	0.0123602
cg09160589	16	11654880	ENSG00000184602	rs111230108	11705614	C	G	0.21173	-0.0672625	0.0217076	0.00194459	0.0703408	0.0123605
cg20807852	17	48786231	ENSG00000251179	rs11651060	48786216	C	T	0.324056	-0.0939211	0.0303112	0.00194467	0.0564532	0.0123609
cg06760771	14	21059287	ENSG00000169413	rs6576290	21053453	C	A	0.249503	-0.0574028	0.0185269	0.00194601	0.380011	0.0123688
cg26616780	20	1546019	ENSG00000234684	rs2251811	1505558	A	G	0.142147	-0.538252	0.173724	0.00194626	0.0102204	0.0123703
cg11245681	5	176166754	ENSG00000048140	rs191083656	176136096	C	T	0.0606362	-0.084546	0.027288	0.00194641	0.0191927	0.0123711
cg00050654	4	4576493	ENSG00000152953	rs10428352	4586438	C	T	0.420477	0.0424369	0.013697	0.0019466	0.246257	0.0123722
cg17299007	1	248814626	ENSG00000175137	rs7513570	248548974	A	G	0.518887	0.0578532	0.0186733	0.00194716	0.114288	0.0123752
cg17340391	3	128151578	ENSG00000181789	rs9857323	128152031	T	C	0.416501	0.0514922	0.0166206	0.00194776	0.358922	0.0123786
cg24419391	7	73183516	ENSG00000049541	rs6965004	73190705	T	G	0.265408	0.0316475	0.0102154	0.00194818	0.455468	0.012381
cg03859614	16	741298	ENSG00000127580	rs56839443	737472	G	C	0.0248509	0.0989543	0.0319412	0.00194823	0.0262265	0.0123813
cg25664381	4	4577473	ENSG00000152953	rs1866877	4579203	A	G	0.419483	0.0394872	0.0127462	0.00194863	0.120411	0.0123836
cg18527919	2	24398170	ENSG00000198399	rs112906623	24597983	A	C	0.0586481	-0.132661	0.0428231	0.0019491	0.0805176	0.0123862
cg07883117	7	101005846	ENSG00000085514	rs57107564	100981247	A	C	0.360835	-0.0414477	0.0133795	0.00194936	0.402883	0.0123877
cg11335264	1	19806843	ENSG00000158748	rs4912105	19800954	C	T	0.0238569	-0.0335615	0.0108339	0.00194944	0.0500855	0.0123882
cg06269322	1	154580460	ENSG00000143549	rs59618219	154589931	T	C	0.189861	0.0503838	0.0162644	0.00194963	0.157067	0.0123893
cg00409356	5	1879525	ENSG00000145494	rs4975757	1882579	A	G	0.22167	0.100332	0.0323888	0.00194997	0.205936	0.0123912
cg18535702	3	195349414	ENSG00000174004	rs9864221	195518607	G	A	0.100398	-0.0381133	0.0123037	0.00195016	0.990112	0.0123923
cg15971518	11	57159174	ENSG00000156689	rs113003693	57896733	T	G	0.0984095	0.12131	0.0391611	0.00195027	0.0198214	0.0123928
cg21404980	8	144599027	ENSG00000198576	rs10101193	144618232	C	G	0.500994	-0.113131	0.0365217	0.0019507	0.805662	0.0123953
cg23422866	8	143326234	ENSG00000185730	rs10102944	143384314	G	A	0.45328	-0.0591254	0.0190875	0.00195095	0.405469	0.0123966
cg13679714	17	77706946	ENSG00000141543	rs8072274	77701601	C	A	0.369781	-0.0248934	0.00803654	0.00195145	0.521427	0.0123993
cg03336402	7	133662267	ENSG00000221866	rs1149555	133062665	G	A	0.187873	-0.0970143	0.03132	0.00195149	0.631516	0.0123995
cg21385748	2	109203905	ENSG00000135960	rs4012003	109269466	T	G	0.427435	-0.132281	0.0427071	0.00195223	0.027735	0.0124037
cg07078732	2	30505165	ENSG00000119801	rs906868	30448344	G	T	0.368787	-0.149308	0.0482076	0.00195363	0.229375	0.0124115
cg08235947	7	158039076	ENSG00000126870	rs6459851	157981977	G	A	0.0636183	0.134197	0.0433287	0.00195369	0.250773	0.0124119
cg25299676	7	116312739	ENSG00000105974	rs38838	116307210	C	T	0.150099	-0.047845	0.0154487	0.00195472	0.918423	0.0124178
cg13099374	1	167371005	ENSG00000143162	rs2273964	167370988	C	A	0.275348	0.0685905	0.0221476	0.00195508	0.546499	0.0124198
cg01252136	2	26989503	ENSG00000138029	rs11885857	27022466	C	T	0.333996	-0.0789738	0.0255003	0.00195509	0.230808	0.0124198
cg13277040	20	62716332	ENSG00000125508	rs3003157	62748816	T	C	0.340954	-0.133622	0.0431468	0.00195547	0.0329211	0.012422
cg23187727	14	78029584	ENSG00000119669	rs113355673	78375708	T	C	0.0526839	0.133774	0.0431979	0.0019564	0.191828	0.0124272
cg03830006	17	77707066	ENSG00000141543	rs8072274	77701601	C	A	0.369781	-0.0257421	0.00831269	0.00195674	0.520473	0.0124292
cg19496976	17	80351387	ENSG00000178927	rs55924465	80356764	A	T	0.450298	0.193231	0.0624002	0.00195729	0.191103	0.0124322
cg20015689	20	43835190	ENSG00000196839	rs73907865	43852466	A	C	0.026839	0.167158	0.0539826	0.00195815	0.704685	0.012437
cg27386326	11	61587980	ENSG00000167994	rs61896141	61556039	C	A	0.152087	0.0494618	0.015974	0.00195885	0.243575	0.0124409
cg22481535	5	14581529	ENSG00000038382	rs31978	14581556	C	A	0.0944334	0.0725513	0.0234311	0.00195908	0.177432	0.0124423
cg13562284	11	32110323	ENSG00000149100	rs223046	32112568	C	A	0.305169	0.0978564	0.0316048	0.00195984	0.713828	0.0124466
cg17671604	19	41032399	ENSG00000086544	rs56364110	41029820	T	C	0.382704	-0.0203052	0.00655803	0.00195993	0.344114	0.0124471
cg20962938	1	3302968	ENSG00000162591	rs10492939	3302871	A	G	0.272366	-0.258349	0.0834408	0.00196022	0.622222	0.0124487
cg17068819	15	98965359	ENSG00000185087	rs12901007	98965469	A	G	0.486084	-0.117275	0.0378775	0.00196041	0.0805769	0.0124497
cg03604930	18	55842605	ENSG00000066926	rs8089511	55840361	A	G	0.173956	0.0637446	0.0205883	0.00196052	0.0117778	0.0124504
cg22559596	10	134563955	ENSG00000148814	rs7071777	134559976	A	T	0.224652	0.116461	0.0376154	0.00196089	0.0452773	0.0124525
cg18286323	11	1670305	ENSG00000255153	rs10838339	1670735	C	T	0.161034	0.244734	0.0790484	0.00196148	0.0126466	0.0124558
cg15615575	3	189839473	ENSG00000196083	rs938512	189839282	T	C	0.308151	0.0492848	0.0159192	0.00196189	0.0148091	0.0124581
cg14751503	11	8008354	ENSG00000166436	rs11041703	8018591	T	G	0.180915	-0.198341	0.0640654	0.00196205	0.13381	0.012459
cg08819008	11	111065714	ENSG00000110777	rs2176441	111074555	G	A	0.423459	0.102648	0.033156	0.00196213	0.676041	0.0124594
cg22883486	5	55147451	ENSG00000248727	rs74776918	54939584	A	G	0.0328032	-0.0548427	0.017715	0.00196266	0.157741	0.0124625
cg09743950	16	31341875	ENSG00000156858	rs138258116	31370246	A	C	0.336978	0.0970588	0.0313516	0.00196269	0.0586007	0.0124626
cg06889108	5	173317342	ENSG00000145919	rs80079682	173291873	T	G	0.182903	0.0711715	0.0229899	0.00196299	0.0494756	0.0124643
cg15866021	12	6151674	ENSG00000047617	rs2283335	6157394	C	T	0.368787	0.0772175	0.0249432	0.00196329	0.0117709	0.012466
cg13874290	2	70017056	ENSG00000124357	rs7585767	70338344	G	A	0.484095	-0.103334	0.0333794	0.00196331	0.15802	0.0124661
cg06962678	17	80978575	ENSG00000178927	rs34185141	80986122	A	C	0.225646	0.0320421	0.0103509	0.00196424	0.444334	0.0124715
cg25154038	7	4841835	ENSG00000075624	rs187056670	4833213	G	A	0.0238569	0.247993	0.0801119	0.00196427	0.30016	0.0124717
cg13593875	9	138831651	ENSG00000107147	rs35925532	138831361	C	T	0.272366	0.205598	0.0664191	0.0019651	0.910972	0.0124764
cg20366479	2	217501125	ENSG00000197756	rs12694394	217488575	T	C	0.312127	-0.0846862	0.0273582	0.00196512	0.0205983	0.0124765
cg16848221	19	6362787	ENSG00000125730	rs62106649	6362957	T	C	0.0815109	-0.0262935	0.00849437	0.00196544	0.145397	0.0124783
cg10923838	12	120242330	ENSG00000257218	rs6490271	120268958	A	G	0.172962	-0.0717644	0.0231842	0.00196546	0.0264831	0.0124784
cg20386580	10	105344807	ENSG00000065621	rs1536224	105336956	G	C	0.309145	-0.114052	0.0368466	0.0019661	0.0371122	0.012482
cg12807764	5	146864669	ENSG00000113657	rs17106769	146846799	G	A	0.50994	-0.0565052	0.0182552	0.00196623	0.0348125	0.0124827
cg22902534	3	183892754	ENSG00000175166	rs115243514	183926133	C	G	0.0178926	0.188147	0.0607864	0.00196669	0.0835553	0.0124851
cg27340506	8	87082045	ENSG00000253549	rs10096162	87031502	G	C	0.431412	0.191169	0.0617632	0.00196687	0.280891	0.0124861
cg21268650	7	45961089	ENSG00000136286	rs2854746	45960645	C	G	0.40159	0.121902	0.0393863	0.00196785	0.0429002	0.0124916
cg05468953	4	100565104	ENSG00000109270	rs12639930	100563550	G	A	0.322068	0.0308299	0.00996134	0.00196846	0.0519768	0.012495
cg13239126	1	15256136	ENSG00000237938	rs12569039	15257896	A	G	0.0854871	-0.0505967	0.0163483	0.00196859	0.15462	0.0124958
cg25243385	19	11167475	ENSG00000079805	rs6511719	11164790	G	A	0.0447316	-0.179732	0.058073	0.00196861	0.284067	0.0124958
cg20205188	10	1251771	ENSG00000151240	rs12259157	1251772	A	G	0.371769	0.0188993	0.00610663	0.00196895	0.101527	0.0124978
cg16028555	11	75922172	ENSG00000158555	rs78658690	75920093	A	C	0.262425	0.0530005	0.0171267	0.00197072	0.0493508	0.0125076
cg05172699	16	84405775	ENSG00000230989	rs71386830	84405776	A	G	0.0328032	-0.023825	0.00769891	0.00197079	0.897155	0.0125081
cg03419151	17	6658728	ENSG00000262943	rs955461	6658969	C	T	0.45328	-0.199397	0.064435	0.0019711	0.445795	0.0125097
cg24365117	15	89879190	ENSG00000157823	rs12899409	89868256	C	A	0.395626	-0.0345746	0.0111727	0.00197111	0.513564	0.0125098
cg10680210	11	64107158	ENSG00000014216	rs663743	64107735	A	G	0.335984	0.0743849	0.0240375	0.00197125	0.034807	0.0125105
cg20090143	19	45452003	ENSG00000267114	rs892101	45455458	A	G	0.451292	-0.176808	0.0571358	0.00197135	0.145014	0.0125112
cg05101846	17	72580962	ENSG00000125445	rs524216	72595488	C	T	0.328032	0.112787	0.0364476	0.00197144	0.0527371	0.0125116
cg04435420	5	155754009	ENSG00000145850	rs7737496	155741238	A	G	0.177932	-0.055833	0.0180427	0.00197155	0.0289138	0.0125122
cg10617909	5	180527697	ENSG00000165810	rs11741956	180535320	C	A	0.431412	0.0549699	0.0177639	0.00197161	0.42996	0.0125125
cg06152845	7	1216568	ENSG00000164818	rs13245024	1193378	T	C	0.404573	-0.073438	0.0237321	0.00197171	0.173282	0.0125131
cg10648252	7	101469088	ENSG00000087087	rs2970471	101467854	T	C	0.434394	-0.0367843	0.0118873	0.00197196	0.0945712	0.0125145
cg25615184	5	180531373	ENSG00000168903	rs4339306	180527455	C	T	0.470179	0.0600846	0.0194171	0.00197203	0.370296	0.0125148
cg01572940	2	45398381	ENSG00000068784	rs994293	45391271	A	G	0.145129	0.0384658	0.012431	0.00197257	0.0203324	0.0125179
cg20933326	1	3385005	ENSG00000198912	rs17400178	3340235	T	G	0.0695825	-0.123498	0.0399128	0.00197339	0.424424	0.0125226
cg17418212	6	33970123	ENSG00000112514	rs4563711	33873699	C	T	0.290258	0.235564	0.0761306	0.00197342	0.556883	0.0125228
cg03493774	14	92879474	ENSG00000100600	rs57416118	92873862	G	A	0.360835	0.103876	0.0335715	0.00197371	0.138304	0.0125243
cg24525340	1	1877535	ENSG00000067606	rs2474453	1869241	T	G	0.489066	-0.0536448	0.0173377	0.00197399	0.384041	0.0125259
cg11247615	11	1029336	ENSG00000185507	rs11604757	1029320	T	C	0.120278	-0.0735317	0.0237656	0.00197451	0.12301	0.0125288
cg00750307	16	67882075	ENSG00000103018	rs153046	69309139	T	C	0.0208748	-0.14282	0.0461598	0.00197456	0.345507	0.0125291
cg13793093	7	137531952	ENSG00000182158	rs6974718	137516710	T	C	0.055666	0.137266	0.0443649	0.00197458	0.143964	0.0125292
cg07507251	3	52567010	ENSG00000248487	rs12489828	52567014	G	T	0.447316	-0.0297065	0.00960127	0.00197467	0.0222576	0.0125297
cg16877339	11	112151247	ENSG00000137713	rs114281986	112144344	A	G	0.0149105	0.0673292	0.0217612	0.00197481	0.0941711	0.0125305
cg17541674	19	51296949	ENSG00000105472	rs2434449	51311651	T	C	0.489066	-0.124409	0.0402097	0.00197483	0.0947891	0.0125306
cg25122824	7	1886917	ENSG00000157778	rs4236271	1881369	T	C	0.379722	-0.0371357	0.0120026	0.001975	0.162775	0.0125316
cg24881664	1	171220644	ENSG00000076258	rs4631734	171220236	T	G	0.0745527	-0.156547	0.0505979	0.00197518	0.276927	0.0125326
cg04386642	20	59594954	ENSG00000179242	rs978716	59495071	A	G	0.27833	-0.170905	0.0552393	0.00197541	0.175449	0.0125338
cg26051755	2	97198107	ENSG00000230747	rs116333847	97205403	T	C	0.0208748	-0.365279	0.118064	0.00197541	0.0172733	0.0125338
cg21487099	5	1201608	ENSG00000171421	rs11747247	1200573	T	G	0.0815109	0.259869	0.083995	0.00197569	0.330525	0.0125355
cg21638338	7	157276278	ENSG00000105983	rs221210	157277597	T	C	0.313121	-0.0826788	0.0267236	0.00197575	0.730717	0.0125358
cg06128917	15	35385353	ENSG00000021776	rs2290808	35384908	C	A	0.310139	0.057543	0.0185991	0.00197575	0.0921517	0.0125358
cg03790427	8	10530123	ENSG00000171056	rs4840504	10531677	C	A	0.130219	0.0714266	0.0230883	0.00197729	0.108843	0.0125446
cg02925222	11	280445	ENSG00000206013	rs7124394	274638	C	T	0.167992	0.115337	0.0372826	0.00197754	0.0211663	0.012546
cg20293942	13	50701256	ENSG00000152213	rs9316484	50645164	C	T	0.212724	0.0214133	0.00692198	0.0019779	0.0798786	0.0125479
cg01192746	5	179717478	ENSG00000176783	rs35703820	179717446	T	C	0.157058	0.0668431	0.0216074	0.00197795	0.437441	0.0125482
cg16885096	11	108829918	ENSG00000075239	rs4630256	108831875	C	T	0.299205	-0.114603	0.0370463	0.001978	0.809994	0.0125484
cg08533710	19	47292253	ENSG00000211513	rs10418030	47302830	G	A	0.303181	-0.381566	0.123344	0.00197808	0.311569	0.0125488
cg07421806	5	128301136	ENSG00000245937	rs146987260	128304032	C	T	0.361829	-0.214913	0.0694723	0.00197809	0.0105053	0.0125489
cg11799608	4	2936706	ENSG00000197386	rs878931	2910618	T	C	0.190855	0.0456811	0.0147673	0.00197881	0.0160376	0.012553
cg20822540	1	9070127	ENSG00000131686	rs1004557	9076897	T	C	0.364811	0.0275402	0.00890299	0.001979	0.0767039	0.012554
cg01287850	4	79319046	ENSG00000138756	rs12500956	79322382	C	T	0.27336	0.0511131	0.0165235	0.0019791	0.0146901	0.0125546
cg19560971	11	119218238	ENSG00000160695	rs11217249	119220551	G	A	0.410537	-0.110675	0.0357786	0.00197922	0.490071	0.0125553
cg10729496	3	10149963	ENSG00000134077	rs35198334	10104553	C	G	0.140159	0.0671054	0.0216957	0.00198124	0.153998	0.0125668
cg04629867	16	1495835	ENSG00000090581	rs4984844	1489433	T	C	0.324056	0.180545	0.0583733	0.00198185	0.0214122	0.0125702
cg20616821	1	114218186	ENSG00000232450	rs71662837	114176126	A	G	0.327038	0.721075	0.233139	0.00198215	0.0324917	0.0125719
cg04088182	6	159188303	ENSG00000218226	rs9364994	159188282	G	T	0.191849	-0.197473	0.0638484	0.00198244	0.163519	0.0125735
cg01226742	8	37699923	ENSG00000147526	rs7839766	37648929	C	T	0.187873	0.0642662	0.0207791	0.00198255	0.0909161	0.0125741
cg14525935	7	1105730	ENSG00000164828	rs11768486	1101290	A	C	0.126243	-0.0836394	0.027043	0.00198257	0.0228621	0.0125742
cg03420144	1	154785616	ENSG00000185499	rs6688257	154783579	T	C	0.0755467	0.137143	0.0443429	0.00198284	0.340803	0.0125757
cg07835482	2	182656091	ENSG00000138434	rs10199645	182658005	G	A	0.0695825	-0.0462802	0.014964	0.001983	0.0372879	0.0125766
cg04307987	6	3000368	ENSG00000124535	rs13216394	2996134	A	G	0.242545	-0.0235247	0.00760638	0.00198308	0.0359994	0.012577
cg22473312	19	28284823	ENSG00000261770	rs56067816	29218354	A	C	0.215706	-0.283868	0.0917926	0.00198486	0.0425282	0.0125872
cg26265787	19	10491889	ENSG00000130164	rs11669299	10496621	T	C	0.171968	0.0912885	0.0295196	0.001985	0.0530019	0.012588
cg14377922	2	23840537	ENSG00000119771	rs2339849	23847383	G	T	0.399602	0.0462558	0.0149576	0.001985	0.0360998	0.012588
cg20372230	7	127911967	ENSG00000128595	rs57060449	127928231	C	T	0.461233	0.0409354	0.0132372	0.00198505	0.401415	0.0125883
cg21181562	11	9635043	ENSG00000166471	rs147027977	9638145	C	T	0.00795229	-0.320806	0.103745	0.00198638	0.695157	0.012596
cg04198215	2	231730425	ENSG00000226125	rs3111753	231734414	A	G	0.43837	0.300772	0.0972663	0.00198644	0.740533	0.0125964
cg03126765	16	3125838	ENSG00000130182	rs4238845	3125808	C	G	0.359841	0.0271565	0.00878214	0.00198651	0.109266	0.0125967
cg02359132	6	111279585	ENSG00000230177	rs9386971	111298653	A	G	0.168986	0.0649779	0.0210136	0.00198688	0.0345395	0.0125988
cg12387464	11	123775935	ENSG00000166261	rs10790613	123801005	A	G	0.335984	0.103533	0.0334827	0.00198723	0.0153958	0.0126007
cg22381395	1	118214574	ENSG00000134253	rs7520590	118214719	T	G	0.358847	-0.0823327	0.0266267	0.00198738	0.7428	0.0126015
cg20922821	12	94070578	ENSG00000120833	rs11107144	94059131	C	T	0.0526839	-0.0526092	0.0170142	0.00198757	0.0237786	0.0126025
cg08676438	19	1763695	ENSG00000267317	rs4807140	1773999	T	C	0.419483	-0.195941	0.0633687	0.00198757	0.209755	0.0126025
cg09602350	3	45347727	ENSG00000160791	rs11718696	45423181	C	T	0.305169	-0.104539	0.0338086	0.00198762	0.31776	0.0126028
cg22254580	12	133346264	ENSG00000214029	rs10781644	133342067	T	G	0.466203	0.0552124	0.0178562	0.00198771	0.123336	0.0126033
cg02569129	2	231851862	ENSG00000171596	rs953760	231851272	T	C	0.388668	0.134417	0.0434723	0.00198798	0.0174506	0.0126047
cg10273669	16	880831	ENSG00000130656	rs683352	881081	G	C	0.424453	-0.087039	0.0281503	0.00198851	0.142206	0.0126077
cg02420886	7	86849541	ENSG00000105784	rs10231010	86833492	T	C	0.115308	0.0553046	0.0178869	0.00198875	0.0219225	0.0126091
cg16913841	10	22725451	ENSG00000150867	rs9663254	22743996	G	A	0.0208748	-0.0400165	0.0129425	0.00198898	0.0389214	0.0126103
cg20172563	6	47487173	ENSG00000146072	rs6931478	47461913	A	C	0.255467	0.0576309	0.0186398	0.00198934	0.0112124	0.0126124
cg16548201	14	94419708	ENSG00000100628	rs3790051	94418756	T	C	0.198807	-0.0404508	0.0130835	0.00198981	0.10007	0.0126152
cg01804193	12	63026212	ENSG00000221949	rs7296573	63033041	C	A	0.176938	0.105493	0.0341215	0.00199021	0.0540065	0.0126174
cg25394505	10	134399880	ENSG00000165752	rs149345061	134447849	T	C	0.0258449	0.147595	0.04774	0.00199059	0.553892	0.0126195
cg27502912	22	51017001	ENSG00000184164	rs131758	51017082	T	A	0.383698	0.0447839	0.0144855	0.00199059	0.0110178	0.0126195
cg07202214	11	76381081	ENSG00000078124	rs4945097	76368553	G	A	0.476143	0.0764954	0.0247428	0.00199062	0.150818	0.0126197
cg00983520	22	51017067	ENSG00000184164	rs131758	51017082	T	A	0.383698	0.0443903	0.0143588	0.00199148	0.0169308	0.0126246
cg05074631	13	96297338	ENSG00000134873	rs3759446	96297339	A	G	0.0616302	-0.024807	0.00802439	0.00199177	0.0293768	0.012626
cg10967904	12	133340907	ENSG00000214029	rs10781644	133342067	T	G	0.466203	0.0554768	0.017946	0.00199267	0.0526536	0.0126313
cg27000534	14	105126571	ENSG00000185100	rs4075355	105125512	A	G	0.276342	0.092568	0.0299447	0.00199283	0.670342	0.0126322
cg10399789	1	92945668	ENSG00000097046	rs74767605	92770376	G	A	0.0924453	0.0851676	0.0275511	0.00199306	0.0131493	0.0126335
cg02010963	16	4663820	ENSG00000103199	rs115383029	4664328	T	G	0.0188867	-0.171307	0.055417	0.00199327	0.156831	0.0126347
cg22877230	2	240115678	ENSG00000222020	rs291334	240146278	A	G	0.473161	0.179783	0.0581594	0.00199338	0.0306486	0.0126353
cg03646740	13	114813015	ENSG00000150403	rs7986001	114830132	T	C	0.419483	0.0698573	0.0225987	0.00199348	0.166834	0.0126359
cg19695805	11	9385645	ENSG00000110315	rs3763873	9550673	G	T	0.467197	0.0498527	0.0161283	0.00199476	0.0484699	0.0126432
cg02389264	16	88757755	ENSG00000167526	rs11642408	88759444	A	G	0.230616	-0.0235543	0.00762028	0.00199485	0.0586006	0.0126438
cg25507719	15	57620452	ENSG00000247982	rs75168679	57316785	A	G	0.0178926	0.342248	0.110726	0.00199517	0.376922	0.0126456
cg16061472	1	228890801	ENSG00000162913	rs7556624	228899364	G	C	0.32505	0.217232	0.0702807	0.00199539	0.1231	0.0126469
cg14669847	12	22099120	ENSG00000111726	rs11046241	22103667	G	A	0.511928	-0.0371869	0.012031	0.00199541	0.460842	0.012647
cg19788941	2	23907989	ENSG00000163026	rs114129185	23909413	T	C	0.0427435	0.136733	0.0442376	0.00199563	0.251977	0.0126482
cg22980293	10	126158010	ENSG00000258539	rs11245102	126166151	A	G	0.191849	-0.103615	0.0335237	0.00199614	0.205372	0.012651
cg02069524	10	1234332	ENSG00000047056	rs35969164	1330769	T	C	0.338966	0.105151	0.0340205	0.00199615	0.180526	0.0126511
cg03655402	18	77454656	ENSG00000178342	rs79972592	77417228	G	T	0.0308151	0.121511	0.0393152	0.00199692	0.173305	0.0126555
cg19233268	12	52715661	ENSG00000167767	rs12318087	52716402	G	A	0.284294	-0.0946909	0.0306379	0.00199724	0.391795	0.0126574
cg18670168	14	74829460	ENSG00000119673	rs78653271	74819401	T	C	0.181909	-0.107238	0.0346976	0.00199725	0.426632	0.0126574
cg00772407	12	89744471	ENSG00000139318	rs190636987	89747396	T	G	0.028827	-0.112052	0.0362554	0.00199726	0.0512608	0.0126574
cg22242614	6	158404082	ENSG00000164674	rs12211290	158399878	A	G	0.423459	0.0813165	0.026311	0.00199759	0.487071	0.0126592
cg13577072	11	2715286	ENSG00000269821	rs7927129	2715532	G	T	0.16501	-0.183414	0.0593483	0.00199843	0.406421	0.0126642
cg07610853	13	113346616	ENSG00000267868	rs6577106	113326177	T	G	0.0695825	-0.246185	0.0796603	0.00199865	0.604451	0.0126654
cg16103712	8	99023869	ENSG00000180543	rs28861168	98841829	A	G	0.0467197	-0.0811285	0.0262516	0.00199875	0.330043	0.012666
cg24754336	20	61494027	ENSG00000092758	rs6011429	61496926	T	C	0.0367793	0.102948	0.0333124	0.00199891	0.526448	0.0126669
cg07249343	12	133345809	ENSG00000214029	rs10781644	133342067	T	G	0.466203	0.0565312	0.0182927	0.00199908	0.06747	0.0126678
cg13081498	1	16345368	ENSG00000228140	rs1763604	16339772	C	G	0.404573	-0.18424	0.0596176	0.00199911	0.0369763	0.012668
cg11859584	19	3361374	ENSG00000183617	rs3810420	3365583	A	G	0.152087	-0.233821	0.0756628	0.00199949	0.412895	0.0126702
cg12018163	11	119456270	ENSG00000255422	rs11601616	119451615	C	T	0.0586481	0.0947897	0.0306737	0.00199979	0.0383557	0.0126719
cg26015133	1	161692247	ENSG00000179914	rs905591	161691927	C	G	0.120278	0.0397371	0.0128588	0.00199982	0.129219	0.0126721
cg09257092	12	26986805	ENSG00000123095	rs142205629	27106070	A	G	0.0298211	-0.0517783	0.0167554	0.00199991	0.384719	0.0126726
cg24604604	1	115213147	ENSG00000213281	rs112767774	115059227	T	C	0.207753	-0.175659	0.0568432	0.00199998	0.31636	0.0126729
cg16362786	21	45177726	ENSG00000160226	rs2299811	45174992	A	G	0.167992	-0.122884	0.0397656	0.00200023	0.469656	0.0126743
cg03450844	7	150416671	ENSG00000243433	rs10249510	150400145	G	A	0.227634	-0.0911108	0.0294844	0.00200063	0.700141	0.0126766
cg25923788	2	207854583	ENSG00000118260	rs1006389	207843712	C	T	0.15507	-0.119006	0.038512	0.00200091	0.489459	0.0126782
cg24207068	17	78865662	ENSG00000171298	rs2280146	78875669	G	A	0.214712	-0.025781	0.00834331	0.00200142	0.102025	0.0126812
cg01692252	17	37893005	ENSG00000167920	rs9899006	38017065	A	T	0.0308151	0.104689	0.0338799	0.00200153	0.165654	0.0126818
cg04735948	16	4661664	ENSG00000103415	rs13335832	4670324	C	T	0.0188867	-0.0934523	0.030245	0.00200264	0.0291345	0.0126877
cg23058319	1	33631017	ENSG00000225828	rs641657	33614800	C	A	0.260437	-0.0572599	0.0185318	0.00200279	0.512969	0.0126887
cg02156723	1	12100631	ENSG00000177674	rs35249183	12099345	G	A	0.0974155	-0.0994898	0.0322006	0.0020037	0.391455	0.012694
cg21939017	17	16556559	ENSG00000187607	rs7222622	16505404	G	A	0.175944	0.153809	0.0497829	0.00200435	0.61451	0.0126976
cg24255756	10	101292455	ENSG00000196072	rs11190140	101291593	T	C	0.49503	-0.107653	0.0348443	0.00200469	0.252722	0.0126994
cg07678517	2	5944014	ENSG00000205837	rs72779820	5974343	A	G	0.0516899	0.12063	0.0390454	0.00200511	0.149967	0.0127018
cg23424003	7	101006035	ENSG00000085514	rs57107564	100981247	A	C	0.360835	-0.044857	0.0145193	0.00200514	0.288645	0.012702
cg02715685	19	3867283	ENSG00000175691	rs12979239	3866925	A	G	0.417495	0.0460034	0.0148906	0.00200544	0.795205	0.0127036
cg03653541	5	59064523	ENSG00000164181	rs4700370	59552578	A	G	0.505964	0.137298	0.0444419	0.00200565	0.0134346	0.0127048
cg07916967	19	17449202	ENSG00000269815	rs3826700	17426501	G	T	0.445328	0.256642	0.083075	0.00200645	0.103297	0.0127093
cg04521279	11	72424620	ENSG00000168010	rs341054	72389651	T	C	0.398608	-0.0944315	0.0305681	0.00200685	0.0129915	0.0127116
cg07316676	11	68671488	ENSG00000255306	rs2508848	68613202	T	C	0.12326	-0.211825	0.0685694	0.0020069	0.103506	0.0127118
cg01877814	15	89879097	ENSG00000157823	rs12899409	89868256	C	A	0.395626	-0.0379391	0.0122813	0.00200714	0.640944	0.0127131
cg22463915	20	62131260	ENSG00000130589	rs2750390	62130696	A	G	0.220676	0.11219	0.0363179	0.00200747	0.0695188	0.012715
cg00045227	11	56467944	ENSG00000156603	rs10896523	56484919	T	C	0.399602	-0.0299469	0.00969446	0.00200785	0.0258548	0.0127172
cg20067138	6	73188890	ENSG00000156508	rs1147572	73315247	C	A	0.219682	0.0831874	0.0269297	0.00200792	0.219039	0.0127175
cg04574459	21	47010768	ENSG00000160307	rs34648701	47027094	C	T	0.0874752	-0.182573	0.0591033	0.00200802	0.0368501	0.012718
cg10705306	8	37337009	ENSG00000147471	rs3843018	37218652	T	C	0.328032	-0.133501	0.0432177	0.00200815	0.0636563	0.0127188
cg11441379	12	63026424	ENSG00000221949	rs17732089	63023658	T	C	0.177932	0.113926	0.0368812	0.00200828	0.131036	0.0127195
cg04321823	14	60794381	ENSG00000139970	rs7155209	60798151	C	T	0.224652	-0.125855	0.0407434	0.00200857	0.100679	0.0127212
cg12594648	2	68157113	ENSG00000197223	rs872108	68143595	C	T	0.485089	0.119394	0.0386526	0.00200908	0.458571	0.0127242
cg10442445	6	31627273	ENSG00000241106	rs116651290	32561772	T	C	0.0626243	0.181867	0.0588788	0.00200941	0.0152454	0.0127261
cg23104954	13	50701501	ENSG00000152213	rs9316484	50645164	C	T	0.212724	0.0248632	0.00804954	0.00200982	0.0178393	0.0127284
cg24940951	20	61731415	ENSG00000125534	rs6090236	61727549	T	C	0.248509	0.0483747	0.0156627	0.00201147	0.208754	0.012738
cg02977706	12	6862200	ENSG00000248593	rs11064357	6852574	T	C	0.0656064	-0.126825	0.0410651	0.00201244	0.0742952	0.0127435
cg13633560	11	76380921	ENSG00000078124	rs4945097	76368553	G	A	0.476143	0.0755448	0.024461	0.00201257	0.090262	0.0127442
cg20563269	2	129104576	ENSG00000270081	rs11680520	129104854	T	C	0.293241	-0.268703	0.0870079	0.00201335	0.0158998	0.0127485
cg04824511	21	44831062	ENSG00000160226	rs2006191	44841036	G	A	0.305169	0.0828902	0.0268407	0.00201355	0.118157	0.0127495
cg15201536	19	20162840	ENSG00000105750	rs12463237	20167786	T	C	0.183897	-0.0355952	0.0115262	0.00201365	0.0991783	0.0127501
cg04199609	12	6310100	ENSG00000111321	rs797772	6306926	A	C	0.500994	0.116475	0.0377181	0.00201483	0.217702	0.0127567
cg00708486	14	55355071	ENSG00000126787	rs7155501	55347827	G	A	0.423459	0.0437573	0.0141702	0.0020152	0.0697621	0.0127588
cg24699021	5	172305986	ENSG00000164463	rs79509724	172295826	C	T	0.0248509	0.0769634	0.0249242	0.00201577	0.0364456	0.012762
cg01566216	1	31379146	ENSG00000168528	rs12563707	31378965	G	C	0.296223	-0.0767109	0.0248425	0.00201583	0.0879717	0.0127623
cg02382426	11	8954606	ENSG00000175356	rs7948452	8877704	C	T	0.303181	-0.135883	0.0440057	0.00201603	0.304145	0.0127634
cg14583973	4	3374767	ENSG00000159733	rs2749782	3339761	T	C	0.411531	-0.0334196	0.010823	0.00201621	0.188638	0.0127645
cg24846416	3	119529290	ENSG00000121578	rs138229381	119609426	G	T	0.0129225	-0.0481637	0.0155981	0.00201642	0.492675	0.0127657
cg04052019	6	170565952	ENSG00000185127	rs9348301	170564749	G	T	0.285288	-0.163468	0.0529404	0.00201664	0.225728	0.012767
cg26407161	1	3029070	ENSG00000157873	rs2993502	3027341	T	C	0.390656	-0.206586	0.0669047	0.00201666	0.111977	0.0127671
cg01443946	12	5936980	ENSG00000111640	rs7136856	5937382	C	T	0.237575	-0.111509	0.0361138	0.00201701	0.317325	0.012769
cg16926809	1	10732464	ENSG00000162444	rs284324	10724236	A	G	0.538767	0.163158	0.0528415	0.0020172	0.110114	0.0127702
cg00292432	12	3393872	ENSG00000011105	rs35923805	3219270	T	C	0.181909	-0.139363	0.0451354	0.00201728	0.134325	0.0127706
cg24268161	22	39747459	ENSG00000209482	rs2069235	39747780	A	G	0.299205	-0.0293339	0.00950034	0.0020173	0.109346	0.0127707
cg16031250	5	135365012	ENSG00000132570	rs112615089	135266055	T	C	0.0685885	-0.0738368	0.0239136	0.0020175	0.395182	0.0127717
cg11400707	20	61318513	ENSG00000130706	rs117128716	61319131	A	G	0.0487078	-0.0983875	0.0318653	0.00201772	0.220613	0.0127729
cg24024056	10	102415556	ENSG00000119906	rs4376836	102415021	C	T	0.362823	0.0636538	0.0206159	0.00201776	0.118752	0.0127731
cg17830140	19	626119	ENSG00000267751	rs11669519	614967	C	T	0.370775	0.0820712	0.0265816	0.00201835	0.294864	0.0127763
cg26245256	17	79139112	ENSG00000224877	rs906177	79167294	C	G	0.0387674	0.218338	0.0707178	0.00201879	0.0324233	0.0127789
cg25741259	19	6022752	ENSG00000031823	rs78148525	6088005	G	T	0.0884692	-0.0608168	0.0196982	0.00201892	0.0107251	0.0127796
cg15271026	22	37494173	ENSG00000100079	rs228904	37494814	G	A	0.189861	0.0719143	0.0232934	0.00201966	0.0311409	0.0127838
cg03532040	19	51301449	ENSG00000268889	rs12610777	51303727	C	T	0.303181	0.142015	0.0460022	0.00202099	0.672637	0.0127916
cg16111980	19	17566613	ENSG00000130313	rs58612111	17574598	G	A	0.17495	0.151702	0.0491403	0.00202103	0.0268166	0.0127918
cg06736138	19	45444860	ENSG00000267114	rs73045696	45443088	C	G	0.329026	-0.157985	0.0511756	0.00202115	0.826839	0.0127925
cg05498785	16	85990170	ENSG00000131153	rs73268928	85990152	G	C	0.0258449	0.14567	0.0471877	0.00202167	0.607307	0.0127956
cg27023104	7	55323611	ENSG00000132432	rs6974351	55323465	C	T	0.193837	-0.0581217	0.0188278	0.00202179	0.199044	0.0127962
cg18559348	19	50936054	ENSG00000267896	rs3810276	50934939	A	G	0.421471	0.120387	0.0389984	0.00202203	0.479342	0.0127976
cg05043557	17	6460360	ENSG00000141485	rs356036	6462101	T	C	0.4334	0.150622	0.0487944	0.00202274	0.0131523	0.0128015
cg22636722	17	78865263	ENSG00000171298	rs2280146	78875669	G	A	0.214712	-0.0276295	0.00895069	0.00202285	0.105676	0.0128021
cg25003697	17	79453611	ENSG00000185527	rs11871781	79466845	A	G	0.241551	0.0909689	0.02947	0.00202303	0.0329616	0.0128031
cg07622001	5	158758903	ENSG00000145860	rs62377655	158871681	A	T	0.082505	-0.102839	0.0333158	0.0020232	0.0510519	0.0128041
cg22950899	19	5253997	ENSG00000196365	rs7246162	5260933	A	T	0.280318	-0.047226	0.0152995	0.00202342	0.589108	0.0128053
cg23054188	5	115886970	ENSG00000092421	rs153640	115892410	T	G	0.257455	0.0966109	0.0312984	0.00202344	0.337748	0.0128053
cg11068289	17	78955884	ENSG00000175911	rs7223774	78958429	A	G	0.159046	-0.108157	0.0350388	0.00202344	0.0212359	0.0128053
cg08129084	15	40713422	ENSG00000104147	rs8033938	40703114	G	A	0.0974155	-0.0513455	0.0166341	0.00202355	0.582323	0.0128058
cg11516377	17	1933153	ENSG00000070444	rs7207749	1931702	G	T	0.250497	-0.092018	0.0298111	0.00202392	0.235218	0.0128079
cg24805239	7	24797486	ENSG00000169193	rs2108301	24660345	A	T	0.494036	0.103462	0.0335187	0.00202401	0.0152251	0.0128084
cg02130027	6	47444894	ENSG00000146072	rs13212790	47576367	C	T	0.255467	0.102342	0.0331564	0.00202439	0.0390009	0.0128106
cg15557840	20	658949	ENSG00000215397	rs4815889	665551	G	A	0.109344	-0.0218904	0.00709208	0.00202464	0.426163	0.0128121
cg10756887	22	24105692	ENSG00000099998	rs5759998	24099697	T	G	0.0805169	0.0302649	0.00980527	0.00202465	0.833546	0.0128121
cg13071333	1	152595882	ENSG00000213171	rs4845453	152591953	G	C	0.358847	-0.0771279	0.0249882	0.00202475	0.288156	0.0128127
cg14257429	9	116570319	ENSG00000119431	rs12376085	116566709	G	C	0.347913	-0.126007	0.0408241	0.00202476	0.644944	0.0128127
cg22609984	2	161126801	ENSG00000196151	rs10181181	161087411	T	C	0.276342	-0.0592722	0.0192036	0.00202523	0.0130617	0.0128151
cg04299200	5	534332	ENSG00000113504	rs76667725	465164	G	A	0.232604	-0.155324	0.050327	0.00202669	0.38625	0.0128234
cg24131442	6	149785754	ENSG00000111962	rs425278	149785182	A	G	0.350895	0.0196632	0.00637113	0.00202671	0.243077	0.0128235
cg00540941	6	32974843	ENSG00000204387	rs41317090	32802354	A	C	0.0347913	-0.126868	0.0411072	0.00202685	0.0223593	0.0128243
cg13436378	2	71832543	ENSG00000124357	rs1529409	71830689	T	C	0.0675944	0.0768691	0.024907	0.00202699	0.0202089	0.0128251
cg22729539	12	122519119	ENSG00000255398	rs143833355	122587778	A	T	0.43837	-0.173317	0.0561584	0.00202722	0.113776	0.0128264
cg12157619	14	77735102	ENSG00000100580	rs12894594	77741977	C	T	0.163022	0.177002	0.0573542	0.00202789	0.0172168	0.0128302
cg01959050	16	4170088	ENSG00000213918	rs11076809	4170605	A	G	0.379722	-0.0657698	0.0213116	0.00202798	0.458122	0.0128307
cg07880854	2	112895559	ENSG00000188177	rs10180018	112868426	A	G	0.0536779	0.0686902	0.0222581	0.00202814	0.179085	0.0128316
cg00479240	10	30347670	ENSG00000107968	rs61841111	30292570	G	A	0.399602	-0.14659	0.0475022	0.00202888	0.465394	0.0128359
cg09052401	22	24105444	ENSG00000099998	rs5759998	24099697	T	G	0.0805169	0.0308124	0.00998511	0.00202984	0.834508	0.0128411
cg10131972	22	19879787	ENSG00000040608	rs3827289	19878752	T	A	0.301193	0.0622706	0.0201795	0.00202988	0.0373219	0.0128413
cg00225006	15	83477872	ENSG00000250988	rs1828510	83467786	T	C	0.359841	-0.149305	0.0483853	0.00203048	0.443168	0.0128448
cg18279126	7	2041391	ENSG00000136213	rs13227554	2048220	G	C	0.430418	-0.0748378	0.0242537	0.00203121	0.0164372	0.0128489
cg22863744	12	124942176	ENSG00000183955	rs12370152	124855116	A	C	0.0387674	0.278755	0.0903421	0.00203176	0.720168	0.012852
cg16803088	12	118407229	ENSG00000089220	rs58507737	118400439	A	G	0.413519	0.157883	0.0511692	0.00203204	0.0334226	0.0128536
cg00130710	6	40565925	ENSG00000161912	rs12209760	40562920	A	G	0.0308151	0.0746367	0.0241902	0.00203273	0.243865	0.0128577
cg25975856	3	19930780	ENSG00000183977	rs11922300	19931062	C	G	0.0974155	-0.0255273	0.0082736	0.00203285	0.231992	0.0128584
cg05963211	13	47218698	ENSG00000102445	rs7325736	47245290	G	C	0.0854871	0.147256	0.047727	0.00203295	0.0109549	0.0128589
cg20383654	1	39490535	ENSG00000228436	rs2013119	39466178	C	T	0.387674	0.169324	0.0548805	0.00203334	0.0625848	0.0128612
cg12601576	4	906860	ENSG00000090316	rs10029038	899352	C	T	0.121272	-0.0747016	0.024212	0.00203335	0.0113407	0.0128613
cg21341645	7	155091523	ENSG00000157212	rs9769506	155099855	C	A	0.481113	-0.0211007	0.0068391	0.00203346	0.866481	0.0128618
cg19841859	14	23399596	ENSG00000139880	rs4981445	23376315	G	A	0.417495	-0.079249	0.0256866	0.00203392	0.0137722	0.0128643
cg05564831	3	52568323	ENSG00000248487	rs12489828	52567014	G	T	0.447316	-0.0349308	0.011322	0.00203407	0.0371523	0.0128651
cg26115276	5	178977181	ENSG00000127022	rs4701140	179034260	A	G	0.523857	0.140954	0.0456872	0.00203412	0.0954943	0.0128654
cg26757711	19	6022589	ENSG00000267262	rs8108378	6095210	G	A	0.084493	0.195834	0.0634762	0.00203446	0.0922439	0.0128673
cg18318818	17	48640257	ENSG00000154945	rs198536	48636997	C	T	0.0526839	0.130537	0.0423115	0.00203449	0.278623	0.0128675
cg26832211	11	71259251	ENSG00000254997	rs7938628	71243187	G	A	0.303181	0.0352214	0.0114166	0.00203474	0.0604047	0.0128689
cg13730859	3	183887905	ENSG00000233885	rs111402581	183892867	T	C	0.0238569	-0.156825	0.050833	0.00203477	0.127721	0.012869
cg05230551	1	12633465	ENSG00000162496	rs114397486	12641997	A	G	0.0427435	-0.191364	0.0620289	0.00203496	0.79359	0.0128701
cg20263885	1	24882207	ENSG00000187010	rs4601529	24883234	T	C	0.424453	0.0982251	0.0318395	0.00203549	0.374543	0.0128731
cg16293656	8	21900438	ENSG00000168487	rs6997244	21925214	C	G	0.172962	0.0969267	0.0314188	0.00203559	0.16921	0.0128735
cg10350689	4	74735924	ENSG00000169429	rs4074	74736144	A	G	0.345924	0.186365	0.0604101	0.00203558	0.0170592	0.0128735
cg00723907	2	242434877	ENSG00000115677	rs115620538	242163538	A	G	0.0397614	0.177743	0.0576156	0.0020356	0.0272138	0.0128735
cg21683105	1	228494821	ENSG00000196890	rs1188731	228504857	G	T	0.512922	-0.0575179	0.0186457	0.00203699	0.0761173	0.0128813
cg07292311	12	124702221	ENSG00000247373	rs6488923	124704750	A	T	0.317097	-0.284842	0.0923399	0.0020375	0.259298	0.0128841
cg24479928	19	4032950	ENSG00000006638	rs2028824	4024369	T	G	0.0675944	0.0841361	0.0272755	0.00203774	0.380012	0.0128854
cg04211175	2	149895877	ENSG00000231079	rs16826443	149925901	C	G	0.345924	-0.178495	0.0578651	0.00203776	0.0214729	0.0128855
cg10421247	12	120524653	ENSG00000110917	rs6490280	120439251	C	T	0.184891	0.133171	0.0431721	0.00203789	0.328564	0.0128863
cg01156108	17	48133078	ENSG00000261959	rs879926	48144214	C	T	0.0954274	-0.0816551	0.026472	0.00203838	0.210526	0.0128888
cg02753444	6	158492604	ENSG00000130340	rs35786264	158492034	A	G	0.0914513	0.0199306	0.00646144	0.00203862	0.116566	0.0128901
cg21664854	7	1097933	ENSG00000164828	rs111899361	1112348	T	C	0.126243	0.0388604	0.0125988	0.00203922	0.0596378	0.0128933
cg01084566	4	175444482	ENSG00000164118	rs1426945	175444382	T	C	0.457256	-0.0364778	0.0118265	0.00203959	0.0758755	0.0128954
cg16476991	13	114831404	ENSG00000150403	rs9525378	114838339	T	C	0.421471	0.0995412	0.0322726	0.00203976	0.0492076	0.0128964
cg11192059	8	1650035	ENSG00000180190	rs10097705	1092066	G	T	0.430418	0.160887	0.0521632	0.00204028	0.0629465	0.0128993
cg26739149	17	78997350	ENSG00000141519	rs7225916	78992409	G	T	0.263419	-0.0402463	0.0130488	0.00204037	0.489798	0.0128998
cg26796670	2	232469021	ENSG00000238062	rs58205528	232478846	T	C	0.421471	-0.0704718	0.0228491	0.00204081	0.564704	0.0129024
cg20934881	1	154301468	ENSG00000160716	rs1194611	154301246	C	A	0.40159	-0.0991738	0.0321552	0.00204083	0.0780142	0.0129025
cg04217808	8	96085270	ENSG00000175305	rs188488909	96092263	A	G	0.104374	0.0657409	0.0213153	0.00204098	0.0112676	0.0129034
cg26840099	11	989566	ENSG00000161328	rs7483870	976019	A	G	0.23161	-0.0959579	0.031113	0.00204116	0.0706614	0.0129044
cg20682146	1	164545843	ENSG00000185630	rs3898199	164533643	T	G	0.413519	0.161069	0.0522259	0.00204184	0.0907037	0.012908
cg05898907	3	98242685	ENSG00000170854	rs2316131	98230489	C	T	0.202783	-0.02944	0.00954612	0.00204254	0.0708657	0.012912
cg05220090	19	1033606	ENSG00000118046	rs2304260	1036575	A	G	0.196819	-0.0873741	0.0283319	0.0020427	0.310726	0.012913
cg18369034	14	52733216	ENSG00000087302	rs11623990	52733137	A	C	0.166998	-0.0462867	0.015009	0.00204281	0.0359229	0.0129136
cg04569233	3	39321449	ENSG00000179934	rs13062158	39317913	C	T	0.296223	-0.105303	0.0341457	0.00204293	0.04931	0.0129143
cg04442417	20	62191507	ENSG00000092758	rs11551684	62193019	T	C	0.166004	-0.0749717	0.0243109	0.00204326	0.167636	0.012916
cg19593401	3	112360446	ENSG00000243795	rs3842905	112356552	G	C	0.369781	0.306969	0.0995405	0.00204332	0.271911	0.0129163
cg22655196	4	3374909	ENSG00000159733	rs2749782	3339761	T	C	0.411531	-0.0377445	0.0122395	0.00204354	0.228567	0.0129176
cg02909570	16	11410036	ENSG00000262222	rs62023627	11410036	T	C	0.418489	-0.0425478	0.0137971	0.00204366	0.322833	0.0129183
cg16945633	12	133170342	ENSG00000198393	rs113908860	133171372	T	C	0.132207	0.147445	0.0478126	0.00204367	0.0600557	0.0129183
cg11824956	1	181286843	ENSG00000232586	rs12723050	181286842	A	G	0.234592	-0.113999	0.0369678	0.00204417	0.250722	0.012921
cg05696969	5	145326228	ENSG00000156463	rs6866055	145365435	C	A	0.0924453	-0.0428361	0.0138913	0.00204472	0.387667	0.0129242
cg05781609	1	86429211	ENSG00000142867	rs6702912	86384082	G	A	0.277336	0.119101	0.0386231	0.00204472	0.0981838	0.0129242
cg26730619	19	57743416	ENSG00000152433	rs4801443	57731307	T	C	0.338966	-0.0670055	0.0217295	0.00204497	0.136739	0.0129255
cg19492423	19	18700933	ENSG00000213999	rs2074175	18700047	A	G	0.500994	-0.113349	0.0367589	0.00204529	0.44192	0.0129274
cg11054403	14	70658611	ENSG00000100650	rs61978254	70675946	G	A	0.16998	0.0949445	0.0307909	0.00204563	0.610531	0.0129293
cg12244052	7	45961469	ENSG00000122679	rs2453849	45974665	A	G	0.212724	-0.149529	0.0484932	0.00204585	0.0332589	0.0129306
cg26913502	1	51811185	ENSG00000117859	rs72692270	51571017	A	C	0.0298211	0.08502	0.027573	0.00204616	0.0162038	0.0129324
cg24830730	7	150653195	ENSG00000181652	rs731724	150634146	A	G	0.382704	0.0973509	0.0315721	0.00204617	0.210036	0.0129324
cg02594345	10	133956183	ENSG00000175470	rs2637647	133954267	T	C	0.500994	-0.0683193	0.0221569	0.00204632	0.0679998	0.0129333
cg23218559	19	2250956	ENSG00000161082	rs55855802	2265531	C	T	0.315109	-0.222199	0.0720641	0.00204681	0.832944	0.0129359
cg26786615	16	86593603	ENSG00000260456	rs35198771	86593604	A	G	0.248509	0.049366	0.0160106	0.00204703	0.065212	0.0129372
cg23385817	10	48413163	ENSG00000204164	rs34379100	48413181	G	T	0.166998	-0.346445	0.112362	0.00204725	0.616873	0.0129384
cg13354523	12	10251574	ENSG00000139112	rs11053581	10251941	C	T	0.127237	-0.0638827	0.0207191	0.00204731	0.0207143	0.0129387
cg14971597	6	159590578	ENSG00000224478	rs295341	159585252	C	T	0.479125	0.177738	0.0576471	0.00204782	0.293322	0.0129415
cg12825872	2	233323381	ENSG00000115468	rs2003780	233323177	T	C	0.367793	0.1658	0.0537762	0.00204819	0.0691045	0.0129437
cg22881914	14	52536147	ENSG00000197930	rs3920038	52535648	G	T	0.130219	0.0651355	0.0211266	0.0020485	0.0154119	0.0129455
cg07792094	19	38717239	ENSG00000179168	rs111655890	38716005	A	G	0.240557	0.0891885	0.0289287	0.00204891	0.153584	0.0129479
cg01614041	6	34123414	ENSG00000237441	rs1873252	34129501	G	C	0.469185	0.220079	0.071384	0.00204908	0.691904	0.0129489
cg01537847	17	77680078	ENSG00000141543	rs8072274	77701601	C	A	0.369781	-0.0355571	0.0115335	0.00204965	0.542365	0.0129521
cg10166044	17	62341026	ENSG00000136490	rs73329545	62342700	A	T	0.0208748	-0.0739598	0.02399	0.00204967	0.691968	0.0129522
cg26960012	16	2889915	ENSG00000205890	rs17659759	2892961	G	A	0.297217	0.0930598	0.0301865	0.00205045	0.125708	0.0129565
cg00810483	4	3375144	ENSG00000159733	rs2749782	3339761	T	C	0.411531	-0.0387218	0.0125606	0.00205072	0.209317	0.0129581
cg26153158	1	1875876	ENSG00000067606	rs2748971	1869334	T	C	0.491054	0.0466331	0.015127	0.00205085	0.36835	0.0129588
cg21526530	15	50412411	ENSG00000138600	rs72734896	50404433	C	A	0.121272	0.154756	0.0502005	0.00205092	0.141558	0.0129591
cg27303272	3	184318357	ENSG00000073803	rs11926055	184273758	G	A	0.104374	0.111971	0.036322	0.00205117	0.8315	0.0129603
cg04557677	19	17959082	ENSG00000254858	rs10422952	17959322	C	T	0.0715706	0.15436	0.0500734	0.00205149	0.120375	0.0129619
cg09219402	1	247282458	ENSG00000162851	rs4925710	247288022	C	T	0.277336	0.0358898	0.0116427	0.00205195	0.0826087	0.0129646
cg10847094	4	15965384	ENSG00000004468	rs34870006	15965194	T	C	0.274354	-0.143859	0.0466683	0.00205207	0.234351	0.0129652
cg12969729	14	24380250	ENSG00000100908	rs2208927	24375487	T	C	0.200795	-0.161189	0.0522924	0.00205294	0.391793	0.01297
cg11245181	6	149772854	ENSG00000198729	rs421037	149776886	A	T	0.246521	0.0357877	0.0116102	0.00205316	0.411455	0.0129712
cg11642412	11	63768412	ENSG00000167770	rs1055933	63724175	A	G	0.280318	-0.168398	0.0546329	0.00205365	0.0635648	0.012974
cg05133150	20	44141224	ENSG00000132801	rs742423	44127678	C	T	0.457256	-0.161298	0.0523302	0.002054	0.215438	0.0129758
cg21060429	7	2280360	ENSG00000106268	rs117311258	2292259	T	C	0.0377734	-0.0951153	0.0308586	0.0020541	0.010449	0.0129764
cg03967293	1	209826863	ENSG00000009790	rs4844482	209816371	A	G	0.437376	0.0447387	0.0145149	0.00205435	0.029664	0.0129777
cg24003020	10	72216624	ENSG00000107719	rs1106887	72219918	T	C	0.421471	-0.221854	0.0719783	0.00205455	0.67909	0.0129788
cg12823233	7	2316876	ENSG00000225981	rs7792045	2316852	T	C	0.38668	-0.0632404	0.0205181	0.00205496	0.984185	0.0129812
cg26922917	12	131622584	ENSG00000111450	rs884943	131622506	C	T	0.494036	-0.0297861	0.009664	0.00205496	0.116606	0.0129812
cg07434457	2	220222765	ENSG00000115568	rs2137421	220228182	A	G	0.212724	0.0370157	0.0120097	0.00205508	0.0106219	0.0129818
cg26779985	2	45398292	ENSG00000068784	rs994293	45391271	A	G	0.145129	0.0439831	0.0142703	0.00205509	0.0256299	0.0129819
cg09787580	7	140227335	ENSG00000133606	rs6975258	140228733	G	A	0.0795229	0.112142	0.0363844	0.00205514	0.0344816	0.0129821
cg12883821	8	145662334	ENSG00000179832	rs7341562	145654230	T	G	0.468191	-0.166201	0.0539237	0.00205515	0.501311	0.0129822
cg13930790	19	3186072	ENSG00000261342	rs507905	3185563	C	T	0.468191	-0.0806334	0.0261626	0.0020561	0.876195	0.0129874
cg00035347	10	104953608	ENSG00000107874	rs10748839	104953547	C	T	0.411531	0.0269672	0.00875013	0.00205672	0.016454	0.0129911
cg04789365	1	27687695	ENSG00000174950	rs35659744	27687466	T	G	0.26839	0.134765	0.0437277	0.00205682	0.292267	0.0129915
cg06332512	16	670800	ENSG00000103227	rs2384973	653739	C	T	0.182903	-0.0521186	0.0169113	0.00205694	0.137903	0.0129921
cg06860371	12	54942782	ENSG00000161638	rs2271981	54937802	T	G	0.141153	-0.0935008	0.0303397	0.00205752	0.26089	0.0129955
cg13624418	19	5701986	ENSG00000167733	rs78735685	5701987	A	G	0.241551	-0.0254938	0.00827244	0.00205773	0.786454	0.0129965
cg04308185	17	38084377	ENSG00000131759	rs3744246	38084350	T	C	0.253479	0.0679293	0.0220424	0.00205784	0.016371	0.0129972
cg21752660	15	52824726	ENSG00000259709	rs1693521	52824807	A	G	0.0626243	0.159683	0.0518158	0.00205788	0.0727601	0.0129974
cg13611204	9	139324423	ENSG00000165688	rs10781543	139328369	C	T	0.40159	0.0905154	0.0293714	0.00205789	0.0107534	0.0129974
cg19804859	22	22901145	ENSG00000211671	rs2266986	22898892	A	G	0.264414	-0.153062	0.0496677	0.00205812	0.114815	0.0129988
cg16941177	11	118230422	ENSG00000167286	rs45555733	118237566	G	C	0.0377734	0.0789186	0.0256087	0.00205816	0.0134205	0.012999
cg27027151	16	27461638	ENSG00000103522	rs3093345	27449173	A	G	0.0188867	-0.0867401	0.0281468	0.00205817	0.282855	0.012999
cg18846883	12	3451308	ENSG00000011105	rs10848856	3451273	G	A	0.359841	-0.0778304	0.0252559	0.00205843	0.0417903	0.0130005
cg27361011	2	121280106	ENSG00000144118	rs115623144	121280121	T	C	0.0467197	-0.0707528	0.0229594	0.00205852	0.511537	0.013001
cg14695566	19	720793	ENSG00000196415	rs10408250	734714	A	G	0.263419	-0.0444699	0.0144306	0.00205859	0.351991	0.0130014
cg09059267	2	220223082	ENSG00000115568	rs2137421	220228182	A	G	0.212724	0.0374665	0.0121582	0.00205912	0.0171147	0.0130044
cg14466923	6	33150736	ENSG00000204305	rs116616227	33080412	A	T	0.0149105	-0.0825111	0.0267762	0.00205958	0.808682	0.0130071
cg26236972	2	237921310	ENSG00000144476	rs2464274	237931146	G	A	0.265408	-0.190719	0.0618926	0.00205996	0.363167	0.0130091
cg19205850	3	128446370	ENSG00000181789	rs9853945	128528630	G	A	0.117296	-0.0729792	0.0236834	0.00206001	0.360453	0.0130094
cg15943603	8	117050063	ENSG00000104447	rs6469626	117095855	T	C	0.403579	-0.167693	0.0544204	0.00206008	0.165011	0.0130097
cg27316088	10	133955986	ENSG00000175470	rs2637647	133954267	T	C	0.500994	-0.0701523	0.0227669	0.00206075	0.298249	0.0130135
cg01952953	12	108168562	ENSG00000008405	rs11113470	108164550	T	C	0.219682	-0.0962084	0.0312233	0.00206094	0.193932	0.0130145
cg20497667	3	184533436	ENSG00000171658	rs114449400	184737014	A	G	0.0347913	-0.0706978	0.0229448	0.00206165	0.392719	0.0130187
cg00465247	13	50703477	ENSG00000152213	rs9316484	50645164	C	T	0.212724	-0.0302548	0.00981924	0.00206187	0.07008	0.0130198
cg00425710	16	56672671	ENSG00000087237	rs2270837	56667854	A	G	0.167992	-0.108371	0.0351728	0.00206239	0.25395	0.0130228
cg26996656	16	880371	ENSG00000007516	rs681971	880773	C	A	0.138171	0.0846737	0.0274824	0.00206292	0.279136	0.0130258
cg06825166	10	98119079	ENSG00000059573	rs1923702	98115684	T	G	0.140159	0.148765	0.048285	0.00206315	0.185141	0.0130271
cg08527161	11	126294215	ENSG00000110080	rs11220490	126297609	T	C	0.140159	-0.0880426	0.0285771	0.00206388	0.0794191	0.0130312
cg05232628	7	116200184	ENSG00000105967	rs9920	116200092	C	T	0.0984095	0.07178	0.0232989	0.00206424	0.0137036	0.0130333
cg02823311	19	7688798	ENSG00000076826	rs794080	7688798	T	C	0.233598	-0.0593434	0.019263	0.00206515	0.0212814	0.0130386
cg01312762	22	42222192	ENSG00000100401	rs7364180	42218856	G	A	0.236581	0.08779	0.0284971	0.00206538	0.189521	0.0130399
cg11795753	12	133337036	ENSG00000214029	rs10781644	133342067	T	G	0.466203	0.0620168	0.0201311	0.00206546	0.0595107	0.0130403
cg20967889	1	47185236	ENSG00000085998	rs1371834	47176894	G	A	0.215706	-0.060048	0.0194926	0.00206612	0.136209	0.0130439
cg23414330	10	125754900	ENSG00000107902	rs4929802	125762069	C	T	0.493042	-0.079714	0.0258765	0.00206617	0.03448	0.0130442
cg23497436	19	55767121	ENSG00000108106	rs7258327	55758628	C	T	0.0785288	0.232092	0.0753413	0.00206628	0.0570026	0.0130447
cg07114544	17	9110369	ENSG00000269947	rs3785983	9108234	C	T	0.281312	-0.224175	0.0727717	0.00206634	0.45063	0.0130451
cg05648629	16	4162203	ENSG00000103423	rs2256156	4162760	T	C	0.321074	0.132703	0.043079	0.00206689	0.0317989	0.0130481
cg16593333	12	96514873	ENSG00000188596	rs4762132	96507742	G	C	0.270378	-0.027383	0.00888944	0.00206722	0.639797	0.0130499
cg24235518	20	61371425	ENSG00000130699	rs2427431	61367243	C	T	0.084493	0.0929186	0.0301645	0.00206723	0.0663707	0.0130499
cg21050282	12	104500900	ENSG00000111727	rs4964531	104505790	G	A	0.138171	0.022273	0.00723067	0.00206759	0.0421507	0.0130521
cg00028429	15	101273479	ENSG00000154227	rs79144926	101213212	A	T	0.134195	0.156758	0.0508899	0.00206769	0.135045	0.0130526
cg15613905	5	112454695	ENSG00000134982	rs3922583	112454991	T	C	0.360835	0.0225543	0.00732216	0.00206803	0.166763	0.0130545
cg03923432	9	126808013	ENSG00000136930	rs6478638	126809736	T	C	0.130219	0.10372	0.0336725	0.00206832	0.0996999	0.0130562
cg22899392	5	1952941	ENSG00000145494	rs901504	1959731	G	C	0.213718	0.104007	0.033766	0.00206842	0.994433	0.0130568
cg01056242	12	131622739	ENSG00000111450	rs884943	131622506	C	T	0.494036	-0.0310496	0.0100804	0.0020686	0.125622	0.0130579
cg13849525	19	46418069	ENSG00000182013	rs1422627	46416738	C	T	0.158052	-0.0859059	0.0278898	0.00206871	0.11508	0.0130584
cg17453456	1	156094519	ENSG00000163463	rs10158218	156102604	A	C	0.0646123	-0.0301911	0.00980205	0.00206942	0.190736	0.0130624
cg15009328	2	44057818	ENSG00000138095	rs3923912	44057570	C	A	0.0745527	0.163363	0.0530408	0.00207033	0.0356499	0.0130678
cg26207380	8	144222015	ENSG00000254859	rs4977137	144227057	C	G	0.223658	0.275768	0.089539	0.00207094	0.0858169	0.0130711
cg00692279	22	50448934	ENSG00000196576	rs137875	50451951	A	G	0.50497	0.112526	0.0365366	0.0020712	0.0848427	0.0130724
cg19452535	2	68870499	ENSG00000119865	rs13013374	68782382	G	A	0.342942	0.143025	0.0464396	0.00207126	0.0394409	0.0130727
cg16208863	19	6230139	ENSG00000187650	rs144526725	6097508	T	C	0.00497018	0.158223	0.0513745	0.00207136	0.107599	0.0130732
cg16676775	1	233771806	ENSG00000135778	rs12045321	233771854	A	G	0.258449	-0.101015	0.0327995	0.00207149	0.0235208	0.0130739
cg10137010	17	3462438	ENSG00000213977	rs4790519	3456735	C	T	0.440358	-0.148788	0.0483115	0.00207171	0.0229208	0.0130752
cg08151292	20	3758189	ENSG00000125877	rs13043330	3756597	T	C	0.414513	-0.0777283	0.0252386	0.00207182	0.0201825	0.0130758
cg02850715	11	130029212	ENSG00000170322	rs736651	130035085	T	C	0.0874752	-0.0737388	0.0239433	0.00207188	0.116862	0.013076
cg00736104	12	118974383	ENSG00000176834	rs12307358	118961030	G	A	0.213718	0.0907259	0.0294594	0.00207211	0.026618	0.0130773
cg04223793	16	85403580	ENSG00000135709	rs4783182	85415424	A	C	0.256461	0.0971583	0.0315498	0.00207334	0.252488	0.013084
cg15028548	3	100712322	ENSG00000144820	rs139220018	100749878	A	G	0.156064	-0.071801	0.0233157	0.00207337	0.0107422	0.0130842
cg06556497	18	76828521	ENSG00000131196	rs510532	76808210	A	G	0.115308	0.0430704	0.013987	0.00207473	0.0173608	0.0130918
cg23254302	19	4531722	ENSG00000267769	rs11666660	4534279	A	G	0.0656064	0.150006	0.0487152	0.00207523	0.0131691	0.0130945
cg11536196	5	50683614	ENSG00000164171	rs12188235	51432267	G	T	0.0149105	0.121653	0.0395089	0.00207599	0.704002	0.0130985
cg08422172	16	11886668	ENSG00000188897	rs6498245	11886591	G	A	0.435388	0.0975169	0.0316703	0.00207607	0.334627	0.013099
cg00028022	1	246984573	ENSG00000227671	rs12135558	246989023	C	T	0.300199	0.0266667	0.00866053	0.0020762	0.283987	0.0130997
cg07855874	5	965717	ENSG00000263834	rs72705148	959593	T	C	0.0397614	0.17123	0.0556103	0.00207623	0.110202	0.0130998
cg26034538	1	3623319	ENSG00000235169	rs1181867	3651318	A	G	0.2167	-0.234928	0.0763003	0.00207701	0.0469703	0.0131044
cg18797132	3	122128730	ENSG00000114013	rs1127343	122128394	G	A	0.414513	-0.0983471	0.0319419	0.0020774	0.090941	0.0131066
cg25643088	3	52874325	ENSG00000164087	rs3733047	52871929	A	G	0.258449	0.0380684	0.0123646	0.00207828	0.0367209	0.0131115
cg15498348	22	19162276	ENSG00000185065	rs11089258	19162276	T	C	0.456262	-0.0523008	0.0169874	0.00207832	0.0109141	0.0131117
cg09022458	20	43538617	ENSG00000196839	rs16989483	43537200	C	T	0.287276	-0.0554544	0.0180119	0.0020786	0.0938979	0.0131131
cg10302200	17	80303530	ENSG00000141580	rs62079513	80338395	C	G	0.242545	0.0564752	0.0183435	0.00207864	0.332167	0.0131134
cg27367960	16	56702038	ENSG00000261302	rs904770	56702000	T	C	0.120278	0.0917906	0.0298143	0.00207873	0.265884	0.0131139
cg01908020	15	45494784	ENSG00000259479	rs3959644	45488132	T	G	0.362823	-0.254042	0.082515	0.00207883	0.0469237	0.0131143
cg01209296	20	62435316	ENSG00000101190	rs4809360	62446622	T	C	0.0725646	-0.0661235	0.0214785	0.00207983	0.196075	0.0131201
cg09181644	4	141490428	ENSG00000179387	rs140791373	141441058	A	G	0.286282	-0.115326	0.037461	0.00208009	0.15105	0.0131215
cg08322244	17	8066669	ENSG00000072778	rs9899533	8068045	C	G	0.341948	-0.023273	0.00755985	0.00208047	0.459215	0.0131237
cg24556026	9	36258971	ENSG00000215187	rs4879983	36295756	A	C	0.434394	0.0995312	0.0323313	0.00208061	0.41916	0.0131244
cg19948019	13	20135400	ENSG00000226057	rs17083684	20135702	A	T	0.136183	-0.115322	0.0374612	0.00208084	0.321536	0.0131258
cg04731988	20	3051954	ENSG00000132670	rs877172	3049890	G	T	0.349901	-0.12914	0.04195	0.00208105	0.240791	0.013127
cg16886414	17	78851149	ENSG00000173818	rs9912406	78847068	T	C	0.245527	0.0282058	0.0091625	0.00208119	0.127356	0.0131277
cg10788371	11	76381040	ENSG00000078124	rs4945097	76368553	G	A	0.476143	0.0789644	0.0256517	0.0020816	0.101561	0.0131301
cg06893379	5	127146516	ENSG00000230561	rs116388856	127484278	A	G	0.00695825	-0.267337	0.086847	0.0020822	0.584359	0.0131335
cg02757456	4	4577434	ENSG00000152953	rs1866877	4579203	A	G	0.419483	0.047852	0.0155453	0.0020823	0.0552219	0.0131339
cg10750658	20	61697330	ENSG00000101188	rs8120764	61714079	G	A	0.395626	-0.144685	0.0470038	0.00208281	0.0741809	0.0131369
cg18352616	4	3374830	ENSG00000159733	rs2749782	3339761	T	C	0.411531	-0.043265	0.0140556	0.00208306	0.276849	0.0131383
cg19544767	13	50414468	ENSG00000136156	rs9568139	49536705	G	A	0.363817	-0.153342	0.0498171	0.00208325	0.0340049	0.0131393
cg15467577	19	35547085	ENSG00000089327	rs1672990	35554751	G	A	0.252485	0.0420843	0.0136722	0.00208335	0.165663	0.0131399
cg03785666	17	43324416	ENSG00000108309	rs7212404	43317574	A	G	0.178926	0.116405	0.0378177	0.00208358	0.348072	0.0131412
cg26433444	6	36932349	ENSG00000010030	rs1046279	36932571	C	T	0.436382	0.047672	0.0154878	0.00208372	0.0105096	0.0131419
cg08166631	1	40599011	ENSG00000260920	rs59061498	40605324	C	T	0.228628	-0.24351	0.0791146	0.00208435	0.413119	0.0131457
cg16234907	2	224809055	ENSG00000124019	rs116000059	224727071	A	C	0.028827	-0.118743	0.0385788	0.00208451	0.355628	0.0131466
cg18173859	1	202091160	ENSG00000143858	rs4520470	202086891	A	C	0.421471	-0.0936596	0.0304299	0.00208481	0.272971	0.0131482
cg04384638	19	19007647	ENSG00000130520	rs71332140	18997107	T	C	0.219682	0.118926	0.0386391	0.00208492	0.0963497	0.0131488
cg20716080	15	68522777	ENSG00000245719	rs1554223	68545603	G	A	0.43837	0.0786949	0.0255681	0.00208499	0.531937	0.0131492
cg13432339	4	58211039	ENSG00000163453	rs10488918	58210940	C	T	0.0467197	-0.0405065	0.0131608	0.00208526	0.524123	0.0131508
cg04555941	4	175444268	ENSG00000164118	rs1426945	175444382	T	C	0.457256	-0.0404272	0.0131355	0.00208602	0.0731922	0.0131551
cg21500300	12	25102521	ENSG00000205707	rs74637784	25117857	T	C	0.106362	-0.0835516	0.0271477	0.00208629	0.0465571	0.0131566
cg18657700	2	241807708	ENSG00000233392	rs5013752	241815856	T	G	0.200795	0.227685	0.0739797	0.0020863	0.0213289	0.0131567
cg13235388	18	77138240	ENSG00000131196	rs28783773	77124819	T	C	0.423459	-0.111252	0.0361482	0.00208638	0.0281577	0.0131571
cg08231696	1	16349079	ENSG00000142634	rs872221	16344683	T	C	0.0715706	-0.0239475	0.00778119	0.00208668	0.0449829	0.0131587
cg07118565	9	134638149	ENSG00000160563	rs2320273	134572218	T	C	0.307157	-0.0842915	0.027389	0.00208699	0.234884	0.0131604
cg12594635	12	54129457	ENSG00000139626	rs7961165	54129496	C	G	0.187873	-0.10613	0.0344853	0.00208708	0.113445	0.0131608
cg19358608	20	1924565	ENSG00000089012	rs6136477	1922534	C	G	0.246521	0.0527594	0.017144	0.00208796	0.278211	0.0131657
cg13292703	20	61371808	ENSG00000130699	rs2427431	61367243	C	T	0.084493	0.0938916	0.0305105	0.00208845	0.0673894	0.0131686
cg12194336	3	58067906	ENSG00000174840	rs113903699	58073474	C	G	0.0725646	-0.121777	0.0395724	0.00208876	0.998879	0.0131703
cg19812283	5	173021074	ENSG00000113742	rs7715703	173004306	G	A	0.445328	0.122192	0.0397081	0.00208917	0.772913	0.0131725
cg23042387	10	652485	ENSG00000185736	rs147956497	590006	A	G	0.00596421	0.224174	0.0728494	0.00208938	0.280402	0.0131738
cg16061436	1	206910867	ENSG00000240754	rs12137965	206911180	G	C	0.243539	0.132227	0.0429698	0.00208947	0.691124	0.0131743
cg17845617	19	3698157	ENSG00000064961	rs10420356	3694494	C	G	0.310139	0.117615	0.0382216	0.00208961	0.503462	0.0131751
cg06937207	17	35060112	ENSG00000132142	rs2411181	35059889	A	G	0.297217	0.0461941	0.015012	0.00208996	0.242205	0.0131771
cg08787837	16	86029554	ENSG00000268804	rs2280379	86024104	A	G	0.294235	-0.134661	0.043763	0.00209051	0.234227	0.0131802
cg00358456	2	135206337	ENSG00000152128	rs62170042	135206639	T	G	0.054672	-0.0650848	0.0211516	0.00209055	0.0747908	0.0131805
cg00455331	2	241640296	ENSG00000006607	rs1583261	241644740	T	C	0.316103	0.178915	0.0581449	0.00209062	0.409418	0.0131808
cg21001641	12	120729728	ENSG00000157895	rs7311566	120729756	A	T	0.309145	0.105839	0.0343975	0.00209141	0.088749	0.0131853
cg07708686	7	1602218	ENSG00000105963	rs62436871	1607630	G	A	0.0467197	-0.16664	0.0541584	0.0020917	0.155314	0.013187
cg22371591	4	4860590	ENSG00000152953	rs76418652	4869337	T	G	0.0636183	0.145856	0.0474039	0.00209187	0.249526	0.0131879
cg16895261	4	3391305	ENSG00000087274	rs35454361	3395733	T	C	0.22664	-0.04776	0.0155226	0.0020923	0.0107414	0.0131902
cg19831077	7	151107924	ENSG00000106615	rs12539860	151135503	T	C	0.363817	0.104055	0.0338191	0.00209232	0.499007	0.0131903
cg23703427	14	105066731	ENSG00000203485	rs78148508	105083338	A	G	0.0944334	-0.0465777	0.0151386	0.00209265	0.0347203	0.0131922
cg07635485	12	131622690	ENSG00000111450	rs884943	131622506	C	T	0.494036	-0.0328433	0.010675	0.00209327	0.1081	0.0131958
cg15863707	2	130635669	ENSG00000136710	rs10928934	130639545	G	A	0.055666	-0.061823	0.0200944	0.00209352	0.0116592	0.0131972
cg22455720	17	80725109	ENSG00000262663	rs78165269	80601498	C	G	0.281312	-0.393604	0.127935	0.00209378	0.016518	0.0131987
cg04921771	1	40349687	ENSG00000116990	rs59523475	40332118	C	T	0.0477137	0.0481077	0.0156367	0.00209385	0.0584977	0.0131991
cg13328151	11	2943039	ENSG00000184281	rs117267915	2974596	C	T	0.0427435	-0.139389	0.0453065	0.00209393	0.251687	0.0131995
cg13966005	9	136127999	ENSG00000169925	rs8176632	136152547	T	C	0.17992	0.0366435	0.0119107	0.00209442	0.442163	0.0132022
cg10779489	1	162332473	ENSG00000072694	rs171137	162336230	T	A	0.515905	0.173738	0.0564748	0.00209534	0.81701	0.0132073
cg04121495	4	25162214	ENSG00000109618	rs73252531	25162256	C	A	0.125249	0.138173	0.0449146	0.00209551	0.615982	0.0132082
cg16704920	1	2169407	ENSG00000178642	rs903922	2221636	T	A	0.423459	1.27609	0.414822	0.00209628	0.0164628	0.0132124
cg02395590	5	141201505	ENSG00000113555	rs79954334	141214068	A	G	0.258449	0.142173	0.046217	0.00209659	0.18069	0.0132142
cg23075558	6	30009745	ENSG00000204614	rs147376303	29752020	C	T	0.290258	0.195206	0.0634572	0.00209662	0.0296424	0.0132144
cg12111149	19	617195	ENSG00000267751	rs11669519	614967	C	T	0.370775	0.0978706	0.0318157	0.00209675	0.373878	0.0132151
cg15459953	15	79666476	ENSG00000180953	rs12905004	79655317	T	C	0.498012	-0.299575	0.0973915	0.00209805	0.713051	0.0132223
cg25534226	10	133956112	ENSG00000175470	rs2637647	133954267	T	C	0.500994	-0.0731945	0.0237956	0.00209822	0.219374	0.0132232
cg13252700	14	104690882	ENSG00000066735	rs72717026	104697958	A	C	0.302187	0.133805	0.0435001	0.00209826	0.110051	0.0132234
cg26514099	6	33397710	ENSG00000237441	rs9380365	33472317	A	T	0.335984	0.0632878	0.0205753	0.00209863	0.0477856	0.0132255
cg16415104	4	3496300	ENSG00000251669	rs75696547	3499785	T	C	0.186879	0.0533903	0.0173592	0.00210066	0.0211608	0.013237
cg19788250	21	27540220	ENSG00000154719	rs1782983	27529379	C	G	0.377734	0.0571465	0.0185806	0.00210078	0.0133337	0.0132376
cg15934095	1	156630343	ENSG00000160818	rs4661210	156634639	G	A	0.406561	-0.081853	0.0266141	0.00210111	0.1095	0.0132395
cg09281364	19	50936093	ENSG00000267896	rs3810276	50934939	A	G	0.421471	0.131072	0.0426179	0.00210135	0.532079	0.0132408
cg06413087	7	157929609	ENSG00000155093	rs13239222	157946232	G	A	0.274354	0.126939	0.041274	0.00210141	0.129198	0.0132411
cg10192079	12	133345756	ENSG00000214029	rs10781644	133342067	T	G	0.466203	0.065384	0.0212597	0.00210161	0.0733315	0.0132422
cg02577985	7	1329568	ENSG00000157778	rs73264490	1329138	A	G	0.243539	-0.0359301	0.0116828	0.00210167	0.901551	0.0132425
cg12458970	20	44656372	ENSG00000197496	rs6073958	44551855	C	T	0.220676	-0.11211	0.0364531	0.00210171	0.341905	0.0132427
