## Supplementary material for "Integration of Mendelian randomisation and systems biology models to identify novel blood-based biomarkers for stroke": Supplymentary Table (part 7 of 8)

### Sheet: Table S4 (continued)
Table S4. Two molecular traits SMR analysis by integrating cis- DNA methylation quantitative trait loci (mQTLs;exposure) and cis-expression quantitative trait loci (cis-eQTL; outcome)
cg02349866	15	90391877	ENSG00000140577	rs16943647	90385311	T	C	0.243539	-0.078989	0.0256846	0.0021026	0.131682	0.0132476
cg05969018	21	47056933	ENSG00000160285	rs2838975	47093158	T	C	0.442346	-0.0639978	0.02081	0.00210265	0.0147856	0.0132479
cg15784913	19	2900708	ENSG00000175691	rs4807364	2923263	A	G	0.0984095	-0.0859012	0.0279325	0.00210279	0.0142833	0.0132486
cg27271532	11	612762	ENSG00000177156	rs58688157	625085	G	A	0.26839	-0.129687	0.0421712	0.00210326	0.153926	0.0132511
cg24734365	1	204346760	ENSG00000143850	rs11803361	204332681	C	G	0.194831	-0.326074	0.106034	0.0021038	0.0177266	0.0132541
cg14763874	20	43753300	ENSG00000101017	rs6017496	43769302	G	A	0.428429	0.0991469	0.0322416	0.00210417	0.512256	0.013256
cg17929630	6	30038712	ENSG00000213760	rs116763020	30742141	A	G	0.0139165	-0.173543	0.0564354	0.00210449	0.178805	0.0132576
cg04153890	17	47633892	ENSG00000121104	rs34701003	47633883	C	G	0.21173	0.0968875	0.0315075	0.00210459	0.0552001	0.0132582
cg12394377	1	24514218	ENSG00000204219	rs11587500	24516880	A	G	0.512922	0.117068	0.0380722	0.00210574	0.147187	0.0132646
cg15566448	1	11808230	ENSG00000011021	rs6419479	11802731	A	G	0.219682	0.146404	0.0476134	0.00210617	0.0117231	0.013267
cg02005490	5	1959850	ENSG00000145494	rs901506	1959880	G	A	0.272366	-0.0486604	0.0158255	0.00210639	0.995281	0.0132681
cg12107072	6	36826690	ENSG00000124772	rs67540019	36850481	A	G	0.122266	0.0863614	0.02809	0.00210889	0.0180323	0.0132821
cg05492660	2	71205564	ENSG00000135636	rs4852736	71217757	C	T	0.323062	0.100065	0.0325478	0.00210928	0.0147687	0.0132844
cg03744043	18	45662275	ENSG00000269365	rs72920081	45651984	G	C	0.148111	-0.387241	0.125957	0.00210931	0.075675	0.0132845
cg21561989	12	133346281	ENSG00000214029	rs10781644	133342067	T	G	0.466203	0.0654813	0.0212999	0.00211027	0.119875	0.01329
cg16163419	3	100712326	ENSG00000144820	rs139220018	100749878	A	G	0.156064	-0.0734484	0.0238916	0.00211045	0.0408109	0.013291
cg00509207	12	31078979	ENSG00000174718	rs78352249	31285804	C	T	0.222664	0.187531	0.061001	0.00211053	0.0139816	0.0132915
cg20697044	17	64971888	ENSG00000154229	rs740804	64942694	T	C	0.121272	0.0772765	0.0251375	0.00211102	0.0232425	0.0132941
cg26718213	2	241976080	ENSG00000115677	rs79422567	241933471	G	C	0.11829	0.104302	0.0339289	0.00211106	0.154157	0.0132943
cg03458096	10	129105057	ENSG00000150760	rs78302992	129079097	C	T	0.0755467	-0.103623	0.033708	0.00211113	0.199052	0.0132947
cg13644528	9	36163544	ENSG00000204930	rs7853494	36156968	T	A	0.517893	-0.107681	0.035028	0.00211117	0.0543088	0.013295
cg23548658	2	3660868	ENSG00000171853	rs6718497	3656155	A	G	0.0337972	0.0488129	0.0158788	0.00211139	0.495374	0.0132962
cg01340163	4	55990582	ENSG00000134852	rs55916282	55993306	A	G	0.172962	0.133854	0.0435429	0.00211167	0.105335	0.0132978
cg20372956	6	160148392	ENSG00000175003	rs11752345	160148348	T	C	0.195825	-0.0373119	0.0121377	0.00211182	0.0840644	0.0132986
cg21248287	20	47011259	ENSG00000229853	rs16993716	47013358	C	T	0.0954274	0.259354	0.0843706	0.00211217	0.491825	0.0133006
cg07474672	6	90142171	ENSG00000111886	rs854863	90163961	A	T	0.27833	-0.0890936	0.0289835	0.0021125	0.0611462	0.0133024
cg11209249	3	138153127	ENSG00000248932	rs1066197	138366331	A	T	0.480119	-0.552932	0.179879	0.00211266	0.0243285	0.0133034
cg05767562	17	76227422	ENSG00000141524	rs8073903	76209754	C	T	0.406561	0.11872	0.0386224	0.00211302	0.149749	0.0133054
cg09347134	11	62138845	ENSG00000149016	rs3017100	62175301	G	A	0.332008	0.129487	0.0421262	0.00211366	0.0718957	0.013309
cg11225571	8	95487732	ENSG00000164951	rs28572173	95491510	G	A	0.027833	-0.0840101	0.0273313	0.00211378	0.700658	0.0133097
cg12424898	11	1325852	ENSG00000270105	rs2672807	1252047	T	C	0.309145	-0.305653	0.0994395	0.0021138	0.526441	0.0133098
cg12802310	2	38304720	ENSG00000115828	rs2447754	38314516	G	C	0.220676	-0.0692626	0.0225343	0.00211458	0.814124	0.0133142
cg18717329	14	76779341	ENSG00000119699	rs2885128	76779352	G	A	0.465209	-0.0709876	0.0230956	0.00211462	0.505375	0.0133144
cg02066518	2	114463932	ENSG00000115091	rs62170102	114528761	A	G	0.209742	-0.102591	0.0333778	0.0021148	0.39857	0.0133153
cg18817318	13	77565875	ENSG00000152193	rs56069142	78607054	A	G	0.028827	-0.130462	0.042447	0.00211548	0.161603	0.0133191
cg20938665	11	6341842	ENSG00000149054	rs2054890	6342947	A	T	0.083499	0.104762	0.0340859	0.00211579	0.525801	0.0133208
cg24662154	11	44118094	ENSG00000085117	rs4418801	44116532	T	G	0.246521	0.116809	0.038006	0.00211612	0.144959	0.0133226
cg27581031	17	48348565	ENSG00000229980	rs36003938	48348137	G	C	0.0695825	-0.0361906	0.0117758	0.00211703	0.832717	0.0133277
cg10079374	7	158750417	ENSG00000106018	rs10279232	158750346	T	C	0.16998	-0.0651141	0.021188	0.00211802	0.0439896	0.0133331
cg02791891	21	45922595	ENSG00000228709	rs2838573	45902806	T	C	0.449304	-0.263816	0.0858452	0.00211806	0.608583	0.0133333
cg11209957	21	44830921	ENSG00000160200	rs229353	44853859	A	G	0.228628	0.0707369	0.0230177	0.0021181	0.023304	0.0133335
cg17868515	10	100992068	ENSG00000119946	rs7080467	100810339	A	G	0.0805169	0.0713971	0.0232327	0.0021183	0.718638	0.0133346
cg00858015	6	111279703	ENSG00000230177	rs9386971	111298653	A	G	0.168986	-0.0917996	0.0298721	0.00211852	0.0811573	0.0133359
cg10752315	3	150238463	ENSG00000261050	rs13326592	150240342	G	T	0.311133	-0.215017	0.0699685	0.0021188	0.0317437	0.0133375
cg07743231	19	40940182	ENSG00000013275	rs62109497	40948754	T	C	0.162028	0.0421256	0.0137082	0.00211897	0.452708	0.0133384
cg01177100	3	9176211	ENSG00000196220	rs396323	9215296	T	C	0.349901	-0.170298	0.0554169	0.00211898	0.868311	0.0133384
cg10557683	1	7023625	ENSG00000116273	rs7539029	7016109	T	C	0.4334	0.141695	0.0461095	0.00211913	0.484102	0.0133392
cg01595951	5	54834655	ENSG00000067248	rs4865970	54974990	G	C	0.354871	-0.134425	0.0437449	0.00211959	0.524948	0.0133417
cg18960216	17	27401793	ENSG00000168792	rs1472081	27395890	T	C	0.326044	-0.0858567	0.02794	0.00211995	0.0735677	0.0133437
cg06061081	11	77299960	ENSG00000137513	rs10899387	77276188	T	C	0.247515	-0.0485542	0.015801	0.00212019	0.15511	0.0133451
cg04809453	16	1030383	ENSG00000260316	rs34399638	1014880	A	G	0.132207	0.118625	0.0386042	0.00212027	0.0841834	0.0133456
cg23059461	10	72362694	ENSG00000180817	rs10999422	72352513	A	G	0.140159	0.138408	0.0450423	0.00212032	0.419089	0.0133459
cg04518186	11	77299962	ENSG00000137513	rs10899387	77276188	T	C	0.247515	-0.0485791	0.0158095	0.00212075	0.178171	0.0133483
cg00878605	19	17716645	ENSG00000130311	rs12980620	17710372	A	G	0.0974155	0.104822	0.0341133	0.00212083	0.436314	0.0133488
cg26810230	10	134948300	ENSG00000127884	rs9308227	134955179	T	C	0.392644	0.0269791	0.00878041	0.00212171	0.459926	0.0133538
cg05629317	16	1108349	ENSG00000251692	rs2059234	1109044	C	T	0.0695825	-0.139278	0.0453296	0.00212228	0.125411	0.0133569
cg09673444	17	80417290	ENSG00000182612	rs28374204	80416392	A	G	0.375746	-0.0963234	0.0313501	0.00212266	0.443122	0.0133589
cg00238283	7	158059790	ENSG00000155093	rs13231411	157962067	T	G	0.270378	-0.145252	0.0472749	0.0021228	0.570293	0.0133597
cg02304353	17	79215938	ENSG00000207736	rs906175	79173462	T	C	0.446322	-0.259338	0.0844107	0.00212388	0.276435	0.0133658
cg01945913	5	1469001	ENSG00000188002	rs72717518	1470692	T	C	0.243539	-0.273819	0.0891241	0.00212391	0.425495	0.013366
cg23892690	2	201675739	ENSG00000213090	rs3754937	201675353	G	C	0.450298	0.115414	0.0375665	0.00212451	0.446321	0.0133693
cg17919599	14	24423864	ENSG00000157379	rs8004361	24410543	A	G	0.0497018	0.0853811	0.0277925	0.00212561	0.0233922	0.0133756
cg26213453	15	89455860	ENSG00000242498	rs35043347	89459603	A	C	0.272366	-0.0283896	0.00924138	0.00212622	0.641501	0.0133792
cg17816357	7	124430776	ENSG00000128513	rs1034795	124441398	T	C	0.308151	0.0421818	0.0137317	0.00212729	0.282334	0.013385
cg17133982	1	20672105	ENSG00000158828	rs170724	20673394	A	G	0.317097	-0.0442424	0.0144026	0.00212741	0.0147453	0.0133857
cg05456789	11	75141967	ENSG00000149257	rs565976	75142226	G	A	0.423459	-0.127762	0.0415916	0.00212752	0.0136014	0.0133863
cg19790323	14	22471111	ENSG00000211790	rs10144270	22397342	G	T	0.385686	0.392927	0.127913	0.00212758	0.0216735	0.0133867
cg02454025	1	11042201	ENSG00000175279	rs10864486	11040979	G	A	0.236581	0.0259511	0.00844814	0.00212762	0.115867	0.0133869
cg05802560	22	24381773	ENSG00000128271	rs7289655	24335228	C	A	0.342942	0.0607012	0.0197609	0.00212785	0.177513	0.0133881
cg18671199	19	53289524	ENSG00000167562	rs2059177	53291766	T	G	0.0725646	-0.082547	0.0268733	0.00212834	0.114295	0.013391
cg07533533	8	41559593	ENSG00000070718	rs2304880	41559609	A	G	0.284294	-0.0296993	0.00966873	0.00212856	0.582884	0.0133923
cg05732883	10	100150928	ENSG00000165879	rs139950543	100068066	A	G	0.0129225	0.104283	0.0339501	0.00212869	0.0537773	0.0133929
cg00650722	22	19135600	ENSG00000231086	rs12628464	19136913	C	G	0.251491	-0.0847783	0.0276015	0.00212976	0.027505	0.0133987
cg16394018	11	14927549	ENSG00000129084	rs1553006	14922950	A	G	0.440358	-0.0728784	0.0237276	0.00213015	0.327286	0.0134008
cg19779166	14	56890696	ENSG00000259318	rs914008	56832735	G	A	0.44831	0.344844	0.112275	0.0021304	0.258556	0.0134022
cg10625090	1	3731643	ENSG00000227372	rs1936378	3738640	A	C	0.429423	0.0309405	0.0100737	0.00213053	0.0514853	0.013403
cg01808320	1	224927238	ENSG00000143815	rs3738362	224927217	T	C	0.312127	0.0431449	0.0140473	0.00213064	0.0981601	0.0134036
cg08007378	15	83477915	ENSG00000250988	rs1828510	83467786	T	C	0.359841	-0.160149	0.0521422	0.00213069	0.601158	0.0134039
cg16278329	6	33397594	ENSG00000237441	rs9380365	33472317	A	T	0.335984	0.0667259	0.0217255	0.00213121	0.0587441	0.0134069
cg00259886	1	161279762	ENSG00000235101	rs17399583	161339576	T	C	0.143141	0.132853	0.0432567	0.00213155	0.189723	0.0134087
cg24961286	15	67361773	ENSG00000033800	rs7179840	67458930	C	T	0.416501	-0.235554	0.0766996	0.00213253	0.0353817	0.0134142
cg02899001	17	235416	ENSG00000241525	rs12450894	238193	C	T	0.419483	-0.0607243	0.0197732	0.00213315	0.696536	0.0134175
cg11476241	17	78866235	ENSG00000171298	rs2280146	78875669	G	A	0.214712	-0.037073	0.0120725	0.00213438	0.125178	0.0134246
cg03164805	16	1024326	ENSG00000260316	rs55671279	1013668	T	G	0.133201	0.126021	0.0410378	0.00213446	0.0829499	0.0134249
cg16379671	12	131647826	ENSG00000184967	rs12318296	131647967	G	C	0.243539	-0.0343721	0.0111931	0.00213465	0.731998	0.0134259
cg11579069	6	135502794	ENSG00000197442	rs6909209	136338571	C	T	0.0308151	-0.242117	0.0788441	0.00213467	0.300251	0.0134259
cg00501711	20	43538180	ENSG00000196839	rs16989483	43537200	C	T	0.287276	-0.0604577	0.0196886	0.00213567	0.169009	0.0134315
cg05408521	21	45977931	ENSG00000228709	rs458178	45991288	C	G	0.223658	-0.375976	0.122441	0.00213583	0.0133279	0.0134324
cg25407557	12	132168981	ENSG00000198598	rs11609389	132151699	G	C	0.33499	-0.0694461	0.0226163	0.00213615	0.0293888	0.0134339
cg12727795	5	149535695	ENSG00000113721	rs3828610	149535625	C	A	0.370775	-0.177893	0.0579354	0.00213671	0.0393193	0.0134371
cg10515956	1	85514610	ENSG00000117174	rs34422870	85528872	A	G	0.237575	-0.0512052	0.0166766	0.00213722	0.705184	0.0134398
cg23325240	12	124330429	ENSG00000182196	rs4930728	124330440	A	G	0.233598	-0.0939686	0.030604	0.00213726	0.60126	0.01344
cg06763829	20	61885236	ENSG00000101194	rs2295539	61884971	A	T	0.50497	0.0314199	0.010233	0.00213727	0.211137	0.01344
cg03874868	17	1551941	ENSG00000132383	rs73289314	1554636	T	C	0.0218688	0.0693597	0.0225896	0.00213755	0.0243477	0.0134417
cg10774361	4	83483487	ENSG00000189308	rs11723799	83507794	T	G	0.161034	0.109841	0.035774	0.00213769	0.721275	0.0134424
cg22382836	19	723036	ENSG00000196415	rs10408250	734714	A	G	0.263419	-0.0511035	0.0166441	0.00213794	0.232192	0.0134437
cg09273112	2	86732413	ENSG00000187627	rs13429696	86760783	A	G	0.459245	-0.144906	0.0471956	0.00213817	0.226304	0.0134449
cg02458053	21	47061442	ENSG00000223768	rs4819138	47061267	A	G	0.451292	0.197271	0.0642518	0.00213864	0.027843	0.0134476
cg22136365	16	71611043	ENSG00000102967	rs2113223	71607915	G	A	0.151093	0.0658263	0.0214399	0.00213864	0.0219342	0.0134476
cg14102988	9	113801337	ENSG00000136813	rs4576485	113815164	G	A	0.16501	0.0790695	0.0257534	0.00213877	0.0109907	0.0134483
cg15244874	7	140102460	ENSG00000059377	rs73163246	140102216	A	G	0.406561	0.106232	0.0346011	0.00213911	0.0160619	0.0134501
cg10348972	8	57505432	ENSG00000246430	rs2610024	57505573	A	G	0.452286	-0.113821	0.0370746	0.00214017	0.0160168	0.0134559
cg17338133	3	183888141	ENSG00000233885	rs111402581	183892867	T	C	0.0238569	-0.170211	0.0554439	0.00214083	0.150769	0.0134595
cg03533256	17	72620088	ENSG00000196169	rs525482	72624458	C	A	0.455268	0.0419137	0.013653	0.00214114	0.0452506	0.0134611
cg19183733	8	94847404	ENSG00000197275	rs4735240	94845671	C	T	0.408549	-0.0757669	0.0246808	0.0021415	0.0511602	0.0134631
cg07068382	6	36947277	ENSG00000010030	rs753634	36934694	T	A	0.124254	-0.0745268	0.0242769	0.00214155	0.136513	0.0134633
cg26426080	1	3039210	ENSG00000142606	rs61759160	3053968	T	C	0.0497018	0.0941278	0.030663	0.00214233	0.0205902	0.0134678
cg19365166	12	52695623	ENSG00000167779	rs74651927	52695754	T	C	0.128231	0.0824655	0.0268642	0.00214258	0.443307	0.0134692
cg07561610	6	149771807	ENSG00000111962	rs372994	149774451	G	A	0.327038	0.0716318	0.023335	0.0021426	0.824612	0.0134693
cg09904140	16	84328208	ENSG00000064270	rs400345	84328494	T	C	0.181909	-0.157988	0.0514668	0.00214265	0.0100644	0.0134696
cg08900904	6	169260703	ENSG00000130396	rs9346587	169260522	T	C	0.0198807	0.0715589	0.0233119	0.00214322	0.557786	0.0134728
cg16068727	19	10491392	ENSG00000267100	rs12720218	10490888	A	G	0.0894632	-0.121493	0.0395795	0.00214349	0.169197	0.0134742
cg15718663	11	3187784	ENSG00000229368	rs11025731	3188135	C	G	0.26839	0.265454	0.0864786	0.00214354	0.182878	0.0134745
cg01100931	17	80982625	ENSG00000178927	rs34185141	80986122	A	C	0.225646	0.0459722	0.0149769	0.00214386	0.298051	0.0134763
cg21498375	8	143897436	ENSG00000178719	rs6558328	144081185	T	C	0.40159	0.112126	0.0365298	0.00214456	0.613441	0.0134801
cg22150661	8	104032860	ENSG00000253320	rs525817	103993578	C	T	0.432406	0.194772	0.0634577	0.00214546	0.207504	0.0134849
cg05156901	22	51016646	ENSG00000184164	rs131758	51017082	T	A	0.383698	0.0563029	0.0183439	0.00214568	0.019223	0.013486
cg21792737	6	155776999	ENSG00000146426	rs11156023	155787966	A	G	0.105368	0.0786029	0.0256105	0.00214661	0.111861	0.0134913
cg09282336	16	81526954	ENSG00000135698	rs2927305	81545903	T	G	0.449304	0.0665322	0.0216778	0.00214677	0.0312903	0.0134922
cg19956155	5	176511416	ENSG00000249684	rs3135911	176513896	A	C	0.291252	0.262906	0.085662	0.002147	0.0255768	0.0134935
cg00815399	7	158750607	ENSG00000106018	rs10279232	158750346	T	C	0.16998	-0.0664196	0.0216416	0.00214729	0.0522189	0.0134951
cg13822791	9	136293231	ENSG00000160323	rs72779205	136295621	A	G	0.145129	-0.0709364	0.0231141	0.00214803	0.444327	0.0134991
cg14462750	9	136913113	ENSG00000197859	rs2520094	136919985	T	A	0.291252	-0.0954667	0.0311076	0.00214833	0.568294	0.0135008
cg17934871	13	37248423	ENSG00000133101	rs7325529	37251254	A	G	0.50994	-0.139257	0.0453771	0.00214859	0.634714	0.0135024
cg25753010	13	32889434	ENSG00000083642	rs9534174	32893791	A	G	0.496024	-0.134276	0.0437551	0.00214911	0.54084	0.0135052
cg14271862	11	2222076	ENSG00000110651	rs76275158	2222002	T	C	0.148111	-0.127239	0.0414625	0.00214941	0.242631	0.0135069
cg25184724	7	31026679	ENSG00000235859	rs13438114	31039982	G	A	0.248509	-0.104299	0.0339875	0.00214959	0.560113	0.0135079
cg08214693	8	144885540	ENSG00000071894	rs6558395	144908494	A	G	0.0994036	0.0545908	0.0177903	0.00215082	0.0726682	0.0135148
cg22491001	13	111142037	ENSG00000102606	rs41315048	111137975	T	G	0.0695825	0.0226382	0.00737747	0.00215093	0.997373	0.0135154
cg23582644	18	61557687	ENSG00000119537	rs8098621	61549236	T	C	0.229622	0.0505919	0.0164872	0.00215095	0.0838911	0.0135155
cg09789721	4	7463007	ENSG00000196526	rs6846363	7465720	T	A	0.436382	0.118776	0.0387078	0.00215115	0.90668	0.0135166
cg19260189	12	106995001	ENSG00000110851	rs10861659	107147542	C	T	0.22167	0.0707855	0.0230682	0.00215118	0.35378	0.0135168
cg02804100	19	720993	ENSG00000196415	rs10408250	734714	A	G	0.263419	-0.0524179	0.0170825	0.00215127	0.127921	0.0135172
cg07992052	20	35402295	ENSG00000118707	rs78294453	35312979	A	G	0.0377734	-0.12191	0.0397296	0.00215133	0.560414	0.0135176
cg25470197	22	17598511	ENSG00000235328	rs738033	17599844	T	G	0.249503	0.102359	0.033358	0.00215144	0.139791	0.0135182
cg00746308	21	44868948	ENSG00000160218	rs78093032	44863885	C	T	0.141153	-0.0385667	0.0125687	0.00215152	0.321473	0.0135185
cg17362900	6	33047944	ENSG00000204209	rs115386596	33033837	A	G	0.156064	-0.142753	0.0465249	0.0021527	0.077274	0.0135249
cg12500707	1	170115042	ENSG00000198734	rs7519877	170098321	T	C	0.0377734	-0.103707	0.0338006	0.0021535	0.0140515	0.0135294
cg11912272	2	201204807	ENSG00000163535	rs295140	201160699	T	C	0.420477	0.0584038	0.0190354	0.00215378	0.390638	0.0135308
cg24242519	2	16846569	ENSG00000163029	rs10186637	16913307	C	G	0.0815109	-0.119977	0.0391039	0.00215388	0.0105233	0.0135315
cg23501051	11	19736912	ENSG00000179057	rs2278132	19735987	G	A	0.494036	-0.0993136	0.0323696	0.00215411	0.862261	0.0135328
cg20045696	14	77926864	ENSG00000071246	rs12897689	77929328	A	G	0.299205	0.03071	0.0100096	0.00215452	0.0320293	0.0135351
cg03395846	3	16258198	ENSG00000206561	rs2089249	16258093	T	C	0.223658	-0.108617	0.0354034	0.00215516	0.205883	0.0135387
cg12476735	15	100832469	ENSG00000140470	rs7497542	100819117	T	C	0.342942	0.130959	0.042687	0.00215571	0.121919	0.0135418
cg08658851	16	4833960	ENSG00000103174	rs7202329	4820311	G	T	0.209742	0.131093	0.0427309	0.0021559	0.102175	0.0135429
cg27176357	19	57702500	ENSG00000152439	rs75069622	57722442	A	G	0.0795229	0.103326	0.0336812	0.00215671	0.44264	0.0135474
cg01000188	9	133769184	ENSG00000130720	rs3847193	133769169	A	G	0.247515	-0.0675197	0.0220102	0.00215743	0.94841	0.0135514
cg09591542	11	3249484	ENSG00000005801	rs34515898	3249253	A	G	0.0337972	-0.0736187	0.0239986	0.00215764	0.420603	0.0135526
cg05614028	18	44785758	ENSG00000269365	rs2668766	44786960	C	A	0.0894632	0.224238	0.0731001	0.00215821	0.383687	0.0135556
cg18527716	17	77038216	ENSG00000055483	rs58349943	77037385	G	A	0.127237	-0.0180442	0.00588235	0.00215847	0.197113	0.013557
cg00228142	16	28505659	ENSG00000196927	rs151320	28568678	T	C	0.122266	0.151244	0.0493063	0.00215897	0.260553	0.0135598
cg01157143	11	19478542	ENSG00000109854	rs10833115	19478525	A	G	0.270378	0.0468654	0.0152786	0.00215942	0.854324	0.0135623
cg07436701	10	88717623	ENSG00000062650	rs11813415	88717665	G	C	0.252485	0.0416205	0.0135688	0.0021595	0.0181153	0.0135627
cg13226272	2	173189711	ENSG00000115840	rs6433351	173189825	C	A	0.183897	0.0187631	0.006117	0.00215956	0.0292543	0.013563
cg27549834	3	39850412	ENSG00000114742	rs28539759	39893173	C	T	0.228628	-0.127438	0.0415469	0.00215987	0.0196774	0.0135647
cg06618968	7	152373420	ENSG00000133627	rs3218382	152373416	A	G	0.10338	-0.0845455	0.0275634	0.00215995	0.123134	0.0135651
cg24927687	1	6336519	ENSG00000162408	rs6577568	6343884	A	G	0.195825	-0.12053	0.0392959	0.00216036	0.0603448	0.0135675
cg26292575	6	170471161	ENSG00000112584	rs3012411	170487653	C	T	0.299205	-0.17146	0.0559012	0.00216074	0.0141776	0.0135696
cg12261095	19	7764345	ENSG00000268204	rs889182	7765266	G	A	0.280318	-0.104506	0.0340722	0.00216084	0.126355	0.0135702
cg14769703	10	43818695	ENSG00000196693	rs2493653	43820236	G	A	0.234592	0.0696917	0.0227224	0.00216148	0.0900393	0.0135738
cg26371554	5	34586732	ENSG00000164175	rs16903125	34583138	A	C	0.10835	-0.0404029	0.0131733	0.00216196	0.325957	0.0135763
cg22259797	11	118986860	ENSG00000118096	rs1129013	118989098	C	G	0.529821	0.0217155	0.00708033	0.00216208	0.607988	0.013577
cg06187336	8	144513898	ENSG00000180921	rs7833564	144504245	A	G	0.478131	-0.105137	0.0342805	0.00216234	0.0918315	0.0135785
cg10912806	5	42421216	ENSG00000177721	rs79530000	42421216	T	C	0.0109344	-0.0370768	0.0120891	0.00216238	0.216961	0.0135787
cg15101394	5	172296781	ENSG00000253736	rs79718175	172298041	G	A	0.026839	0.253893	0.0827842	0.0021627	0.274187	0.0135805
cg09307412	8	80649942	ENSG00000205189	rs2467783	80649988	G	A	0.138171	-0.060378	0.019687	0.00216294	0.718659	0.0135819
cg01891925	4	75721007	ENSG00000163743	rs967874	75718104	T	A	0.403579	0.162607	0.0530213	0.00216347	0.72304	0.0135848
cg05090127	16	1350789	ENSG00000206053	rs2369842	1366425	T	G	0.262425	0.0923054	0.0300989	0.0021641	0.670632	0.0135883
cg11545720	19	4558377	ENSG00000171236	rs10422881	4557056	A	C	0.253479	0.149036	0.0485982	0.0021643	0.0628028	0.0135895
cg27056132	1	227748003	ENSG00000231563	rs1874371	227759356	A	G	0.176938	-0.289274	0.0943289	0.0021647	0.493032	0.0135919
cg03523533	17	77758700	ENSG00000173818	rs3751957	77758691	A	G	0.208748	-0.181508	0.0591878	0.00216474	0.0192091	0.0135921
cg03306221	22	44258602	ENSG00000100304	rs4149444	44223066	C	T	0.281312	0.089416	0.0291591	0.00216587	0.0131744	0.0135981
cg08926040	11	8638598	ENSG00000175356	rs7940366	8725626	C	G	0.383698	0.114255	0.0372598	0.00216617	0.0583463	0.0135997
cg07876450	8	1740065	ENSG00000176595	rs3812477	1734452	C	G	0.289264	-0.100429	0.0327511	0.00216633	0.0180158	0.0136005
cg06281265	11	1274269	ENSG00000182208	rs182667095	1272696	C	T	0.0377734	0.0612806	0.0199852	0.00216723	0.0314073	0.0136056
cg05471495	2	101369330	ENSG00000204634	rs13026445	101367062	C	G	0.426441	0.0486881	0.0158788	0.00216772	0.0575347	0.0136084
cg05592035	17	72462984	ENSG00000204345	rs11077750	72460549	C	A	0.363817	0.0265012	0.00864298	0.00216792	0.0354014	0.0136094
cg26353448	1	248524236	ENSG00000175137	rs1544175	248524262	G	A	0.523857	-0.0277675	0.00905604	0.00216809	0.110341	0.0136104
cg03101664	11	64794610	ENSG00000146670	rs664226	64789194	T	C	0.393638	0.0711086	0.0231917	0.00216854	0.0558375	0.0136128
cg15227231	6	170467425	ENSG00000008018	rs3104183	170463374	C	T	0.114314	0.0504263	0.0164468	0.0021692	0.0943383	0.0136166
cg09133043	20	57330819	ENSG00000124203	rs6015357	57325103	A	G	0.130219	0.170632	0.0556534	0.00216964	0.0289548	0.0136189
cg03058187	11	1785407	ENSG00000177595	rs72850955	1777037	C	T	0.0795229	-0.104234	0.0339974	0.00216974	0.123694	0.0136195
cg16002378	14	105036533	ENSG00000142208	rs12589619	105046728	C	T	0.105368	0.13302	0.0433876	0.00217051	0.267656	0.0136238
cg18303477	10	94180046	ENSG00000138160	rs7075928	94190016	T	C	0.417495	0.0705406	0.0230094	0.00217141	0.0701866	0.0136291
cg04962528	14	21098715	ENSG00000258515	rs1243685	21098666	A	G	0.44334	-0.0745324	0.0243121	0.00217202	0.142142	0.0136324
cg17758673	4	3365342	ENSG00000206113	rs13126960	3340138	G	T	0.0884692	-0.228648	0.0745864	0.00217277	0.208124	0.0136365
cg25856811	1	152973957	ENSG00000213171	rs4112787	152551325	C	T	0.357853	0.122836	0.0400709	0.0021734	0.0366574	0.0136401
cg09789252	19	51017855	ENSG00000213024	rs4802713	51013140	T	C	0.120278	-0.0561613	0.0183209	0.00217358	0.0957533	0.0136411
cg16281600	5	152869431	ENSG00000245275	rs11167641	153143548	A	G	0.353877	0.185457	0.0605011	0.00217412	0.64393	0.0136442
cg10519417	17	14201321	ENSG00000109099	rs3760310	14202263	C	T	0.251491	-0.0733003	0.0239127	0.00217435	0.853142	0.0136456
cg22643110	10	72319345	ENSG00000148730	rs12358935	72319272	T	C	0.145129	-0.0219684	0.0071668	0.00217453	0.0709545	0.0136466
cg02549819	16	58548995	ENSG00000181938	rs3200575	58553777	A	G	0.321074	-0.0380113	0.0124006	0.00217469	0.137207	0.0136474
cg06340836	16	88765676	ENSG00000129993	rs114793443	88760775	A	G	0.0337972	0.0937202	0.030575	0.00217485	0.432704	0.0136483
cg14692327	15	65321432	ENSG00000028528	rs10459637	65321382	A	G	0.191849	0.0509286	0.0166149	0.0021749	0.104199	0.0136485
cg03214977	13	19921238	ENSG00000226352	rs9551291	19826194	G	T	0.451292	-0.149811	0.0488744	0.002175	0.0453959	0.013649
cg08634464	19	2901147	ENSG00000104953	rs6510719	2903035	T	C	0.11829	-0.0322714	0.0105282	0.00217506	0.433165	0.0136493
cg10770023	22	51016644	ENSG00000184164	rs131758	51017082	T	A	0.383698	0.0586471	0.0191333	0.00217535	0.0160966	0.0136509
cg07538190	8	22458182	ENSG00000173566	rs59560179	22523941	G	A	0.319085	0.0604509	0.019722	0.00217561	0.613746	0.0136524
cg03551508	8	1404023	ENSG00000180190	rs68112293	1094982	A	T	0.467197	0.15682	0.0511627	0.00217576	0.734931	0.0136532
cg06171971	3	45948591	ENSG00000163832	rs7371865	46549188	A	C	0.0636183	-0.146538	0.0478088	0.00217608	0.244365	0.013655
cg00179940	12	126978053	ENSG00000189238	rs4765100	127008821	C	T	0.106362	0.0901276	0.0294047	0.00217619	0.169631	0.0136556
cg05064567	17	78870138	ENSG00000171298	rs8064817	78865950	T	C	0.153082	0.033844	0.0110419	0.00217625	0.294741	0.0136559
cg19868364	14	104734368	ENSG00000256050	rs4275789	104730609	T	C	0.444334	0.0573485	0.0187104	0.00217631	0.164344	0.0136562
cg06360820	2	242988706	ENSG00000180902	rs11893879	243010411	A	G	0.125249	-0.0268631	0.00876483	0.00217762	0.0589562	0.0136636
cg15970640	4	7638169	ENSG00000251615	rs67667114	7638169	T	C	0.173956	-0.0247003	0.00805916	0.00217762	0.108117	0.0136636
cg24448421	12	68737061	ENSG00000251301	rs61923285	68668755	G	A	0.183897	-0.0995203	0.0324728	0.00217869	0.0620024	0.0136697
cg23870181	6	32713044	ENSG00000168477	rs75565243	31463379	A	G	0.0298211	-0.126345	0.0412265	0.00217913	0.27943	0.0136722
cg05765580	17	26120370	ENSG00000264098	rs7220473	26194116	T	C	0.253479	0.306503	0.100012	0.00217927	0.0137598	0.013673
cg16643088	3	39188743	ENSG00000168028	rs885067	39188843	G	A	0.301193	0.0836202	0.0272857	0.00217952	0.0150602	0.0136744
cg26850117	6	170189761	ENSG00000232640	rs60553678	170189444	C	G	0.237575	-0.0499067	0.0162849	0.00217961	0.0162867	0.0136749
cg06767142	11	63821400	ENSG00000133315	rs80111407	63825887	T	C	0.0695825	-0.042176	0.0137626	0.00218013	0.0681651	0.0136779
cg24082121	5	672872	ENSG00000073578	rs12518227	652034	T	C	0.418489	-0.0826629	0.0269751	0.00218095	0.0500041	0.0136827
cg15829092	13	113498188	ENSG00000126217	rs12877721	113498981	T	G	0.261431	-0.138672	0.0452545	0.00218209	0.0779519	0.0136891
cg06073302	17	80066687	ENSG00000204237	rs62080001	80078921	G	A	0.483101	0.0857996	0.0280002	0.00218218	0.15255	0.0136895
cg05575054	10	115804968	ENSG00000165813	rs2782981	115781547	T	C	0.304175	0.174303	0.0568831	0.0021823	0.868206	0.0136901
cg13985437	11	76381044	ENSG00000078124	rs4945097	76368553	G	A	0.476143	0.0824232	0.0268986	0.00218236	0.0728617	0.0136904
cg13229857	1	200006247	ENSG00000203721	rs115768044	199805378	A	G	0.0407555	0.268032	0.0874746	0.00218317	0.366778	0.0136949
cg21649604	22	39714288	ENSG00000128272	rs470079	39708333	T	C	0.397614	-0.100952	0.0329466	0.0021832	0.0130305	0.0136951
cg10246448	1	154301510	ENSG00000160716	rs1194611	154301246	C	A	0.40159	-0.105209	0.0343362	0.00218342	0.130524	0.0136962
cg08260245	22	51016501	ENSG00000184164	rs131758	51017082	T	A	0.383698	0.0590478	0.0192711	0.00218348	0.0140209	0.0136966
cg03804755	16	56677634	ENSG00000087237	rs57778164	56677634	C	T	0.271372	-0.0215373	0.00702898	0.0021835	0.178525	0.0136966
cg17485265	6	3848790	ENSG00000124570	rs7740880	3848633	G	A	0.0139165	-0.0862514	0.0281494	0.00218358	0.998858	0.013697
cg14671926	6	169930772	ENSG00000198719	rs9396963	169948682	C	G	0.0725646	0.128375	0.041898	0.00218404	0.0476067	0.0136995
cg03633870	20	10413424	ENSG00000101384	rs6039930	10414643	A	G	0.0407555	-0.134051	0.0437519	0.00218483	0.340092	0.013704
cg15638306	17	47583654	ENSG00000176358	rs55759007	47583581	G	A	0.0984095	-0.0936464	0.0305646	0.00218482	0.141742	0.013704
cg02490253	18	10414355	ENSG00000266604	rs72967893	10408196	A	G	0.228628	0.237768	0.0776034	0.00218483	0.0118791	0.013704
cg16735509	1	2023157	ENSG00000157870	rs4648808	2040936	T	C	0.107356	-0.0810304	0.026447	0.00218485	0.353193	0.013704
cg06689372	3	58645085	ENSG00000136068	rs6802213	58655999	A	T	0.285288	0.133872	0.0436957	0.00218598	0.0215719	0.0137104
cg06678662	12	63023439	ENSG00000221949	rs1498716	63046406	T	A	0.435388	0.168658	0.0550507	0.00218627	0.0305177	0.013712
cg22370005	7	89749098	ENSG00000157240	rs12531453	89996136	C	G	0.183897	-0.0535363	0.0174745	0.00218629	0.0230944	0.0137121
cg11705954	1	92011732	ENSG00000172031	rs12029889	91997333	T	C	0.266402	0.0776356	0.0253411	0.00218669	0.015665	0.0137143
cg16362232	11	430036	ENSG00000254815	rs11603743	430456	A	G	0.370775	0.210256	0.0686303	0.00218688	0.167396	0.0137154
cg23822407	8	123981935	ENSG00000156787	rs4870836	123982982	T	G	0.141153	-0.101103	0.0330016	0.00218709	0.0146176	0.0137164
cg13071386	3	37494403	ENSG00000187091	rs11716496	37529849	A	G	0.131213	0.0668868	0.021833	0.00218717	0.445706	0.0137168
cg09788352	15	68522666	ENSG00000245719	rs12148307	68542205	G	C	0.442346	0.101227	0.0330423	0.00218718	0.0699752	0.0137169
cg05330056	5	37834102	ENSG00000197603	rs2973049	37818139	T	C	0.363817	0.149019	0.0486434	0.00218771	0.740112	0.0137199
cg07014973	13	113292951	ENSG00000267868	rs6577106	113326177	T	G	0.0695825	-0.263296	0.0859473	0.00218791	0.340312	0.013721
cg16987524	2	112939425	ENSG00000144136	rs111954768	112926817	G	T	0.0208748	-0.118855	0.0387979	0.00218807	0.0107955	0.0137219
cg23752348	6	30042137	ENSG00000204614	rs2982836	29649609	A	G	0.264414	0.160547	0.0524084	0.00218848	0.0422496	0.0137243
cg26512925	16	85519061	ENSG00000131153	rs7200732	85515916	T	C	0.34493	-0.0583289	0.0190426	0.00219072	0.854079	0.0137366
cg18738367	15	79238723	ENSG00000260988	rs1369324	79239719	A	G	0.313121	-0.0962831	0.0314335	0.00219075	0.441883	0.0137367
cg21308656	7	151093019	ENSG00000002933	rs3815332	151092775	T	C	0.177932	0.0659152	0.0215195	0.00219093	0.253381	0.0137377
cg08241514	22	50438769	ENSG00000100427	rs5771304	50428656	C	A	0.152087	0.0771638	0.025193	0.00219198	0.0527641	0.0137436
cg08412316	11	95658469	ENSG00000149212	rs78524323	95658337	C	T	0.102386	-0.0583264	0.0190433	0.00219247	0.0820668	0.0137464
cg06970076	16	1560791	ENSG00000095917	rs8048290	1562026	C	T	0.241551	0.0412007	0.0134519	0.0021926	0.0715278	0.0137472
cg07572233	1	234689565	ENSG00000162885	rs79169886	234691374	C	T	0.0248509	0.0392205	0.0128055	0.00219287	0.28404	0.0137486
cg09648424	17	72620274	ENSG00000196169	rs525482	72624458	C	A	0.455268	0.0444052	0.0144983	0.00219292	0.0416253	0.0137488
cg09935792	17	9062729	ENSG00000065320	rs11654270	9063546	G	A	0.442346	0.149877	0.0489355	0.00219317	0.0510813	0.0137503
cg00870265	19	912831	ENSG00000267141	rs350132	920642	T	A	0.251491	0.379828	0.124017	0.0021935	0.747162	0.0137521
cg14233838	9	139548425	ENSG00000213212	rs4880115	139549160	C	G	0.135189	0.4734	0.15457	0.00219351	0.0881679	0.0137521
cg04879722	3	114597503	ENSG00000181722	rs186533790	114571338	T	C	0.0258449	0.138222	0.0451312	0.00219368	0.025282	0.013753
cg08333616	5	156369336	ENSG00000248544	rs7717984	156369171	C	T	0.337972	-0.196922	0.0642976	0.0021938	0.236956	0.0137536
cg13306087	5	71713491	ENSG00000049883	rs60427195	71713832	C	T	0.227634	0.143441	0.0468359	0.00219401	0.0276887	0.0137548
cg11788307	10	121482923	ENSG00000198825	rs193163999	121554105	T	C	0.392644	-0.125688	0.0410395	0.00219415	0.0153848	0.0137555
cg03934926	11	75141835	ENSG00000149257	rs478668	75118671	T	C	0.427435	-0.0615543	0.0200988	0.00219427	0.0375414	0.0137561
cg20616779	7	157276406	ENSG00000105983	rs221210	157277597	T	C	0.313121	0.0904996	0.029551	0.00219508	0.645717	0.0137604
cg21165137	11	67810310	ENSG00000250508	rs3808974	67810341	G	A	0.255467	-0.129902	0.0424177	0.00219534	0.371189	0.0137617
cg12580893	13	112985499	ENSG00000126216	rs182213	113000377	C	T	0.33002	0.0939437	0.0306763	0.00219557	0.0918457	0.013763
cg16103421	15	102068632	ENSG00000184277	rs8025505	102067841	T	C	0.264414	0.0496673	0.0162184	0.00219568	0.0665634	0.0137635
cg01161042	4	2322052	ENSG00000206113	rs612243	2325910	T	C	0.328032	0.194152	0.0634027	0.00219711	0.022862	0.0137716
cg11385013	19	19256748	ENSG00000051128	rs11879855	19288561	G	A	0.374751	-0.0922917	0.0301399	0.00219785	0.049182	0.0137758
cg13359689	2	55636555	ENSG00000085760	rs12618216	55652073	A	T	0.10835	0.147322	0.0481117	0.00219802	0.129845	0.0137768
cg07916654	10	134941229	ENSG00000127884	rs2806452	134942166	G	A	0.414513	-0.096064	0.0313722	0.00219808	0.134942	0.0137771
cg04781339	21	44781686	ENSG00000160221	rs579870	44779082	C	T	0.416501	0.0706813	0.0230837	0.00219897	0.761958	0.0137821
cg13378083	1	23142734	ENSG00000169641	rs4655120	23141653	G	A	0.166004	0.043835	0.0143161	0.00219917	0.0352478	0.013783
cg06582782	12	5621261	ENSG00000256417	rs7302100	5621410	C	G	0.385686	-0.121452	0.0396654	0.00219921	0.0753157	0.0137832
cg19539986	14	35032169	ENSG00000100906	rs3958	35070371	A	G	0.377734	-0.0281233	0.00918501	0.00219961	0.0477687	0.0137856
cg22703520	7	3762272	ENSG00000175873	rs7782421	3418456	G	C	0.0785288	-0.239945	0.0783657	0.00219967	0.0925667	0.0137858
cg27629589	2	43295011	ENSG00000152527	rs1078443	43295627	A	G	0.264414	0.0913831	0.0298457	0.00219976	0.313901	0.0137863
cg15193249	14	100125683	ENSG00000183092	rs7342498	100121772	A	C	0.368787	0.117365	0.0383316	0.00219993	0.314044	0.0137871
cg15582102	2	47746468	ENSG00000260977	rs12619323	47746507	G	C	0.347913	0.101172	0.0330431	0.00219993	0.130197	0.0137871
cg05520811	11	68773448	ENSG00000110092	rs72657436	68791141	C	G	0.269384	0.0720342	0.0235268	0.00220013	0.249176	0.0137882
cg02067535	3	196366191	ENSG00000213123	rs7636493	196367930	A	G	0.137177	0.125187	0.0408871	0.00220027	0.173747	0.013789
cg08284967	17	80622665	ENSG00000141574	rs2279395	80617552	A	G	0.170974	0.0603048	0.0196968	0.00220116	0.491314	0.0137942
cg01880541	8	2146870	ENSG00000253982	rs9644324	2142267	A	G	0.421471	0.275859	0.0901028	0.00220159	0.586593	0.0137967
cg13874498	9	132247010	ENSG00000188483	rs1147378	132246613	G	A	0.294235	-0.074449	0.0243182	0.0022027	0.218103	0.0138031
cg24531977	5	56204891	ENSG00000164512	rs832532	56221938	T	C	0.161034	0.0249727	0.00815747	0.00220359	0.140011	0.0138079
cg19408398	4	54243328	ENSG00000226950	rs75102203	54333976	T	C	0.291252	-0.0580557	0.0189643	0.00220367	0.0102178	0.0138083
cg00873351	17	72527813	ENSG00000264659	rs783250	72523259	T	C	0.342942	-0.258474	0.0844331	0.00220391	0.0751838	0.0138097
cg15424369	8	22522994	ENSG00000120896	rs4872525	22492708	A	C	0.32505	-0.130822	0.0427354	0.00220451	0.0148802	0.0138128
cg16526705	19	17284481	ENSG00000130313	rs79193009	17284378	A	G	0.0904573	0.100877	0.0329536	0.00220461	0.0443314	0.0138134
cg14453949	5	132112449	ENSG00000205089	rs42402	132113940	C	T	0.144135	-0.0478039	0.0156169	0.00220566	0.0312696	0.0138193
cg08298091	11	10645996	ENSG00000133812	rs77333038	10608512	G	A	0.0854871	-0.0987139	0.0322506	0.00220719	0.136664	0.0138277
cg06640364	7	5257609	ENSG00000011275	rs28607283	5254447	T	C	0.0994036	-0.140812	0.0460051	0.0022075	0.296343	0.0138295
cg02018902	15	79576149	ENSG00000180953	rs12909440	79569733	G	C	0.350895	-0.271477	0.0886959	0.00220774	0.23556	0.0138309
cg00308841	5	90790737	ENSG00000251093	rs332531	90790451	C	G	0.151093	0.195999	0.0640377	0.0022083	0.0447758	0.0138339
cg23221363	6	32710933	ENSG00000168477	rs75565243	31463379	A	G	0.0298211	-0.129117	0.0421862	0.00220859	0.16614	0.0138355
cg05583848	6	35265411	ENSG00000124614	rs9469979	35256719	T	C	0.152087	-0.244334	0.0798309	0.00220863	0.0293335	0.0138357
cg04652270	16	892048	ENSG00000005513	rs4984694	891534	T	C	0.27336	-0.0793632	0.0259306	0.0022089	0.189052	0.0138373
cg27436184	19	45449006	ENSG00000170684	rs204482	45475713	G	A	0.418489	0.123552	0.0403688	0.00220902	0.548491	0.0138379
cg00512726	15	89312969	ENSG00000181026	rs77317140	89283978	G	A	0.138171	-0.0782111	0.0255545	0.00220925	0.297048	0.0138391
cg18363008	17	4675114	ENSG00000108523	rs111452217	4677246	C	T	0.154076	-0.166427	0.0543782	0.00220939	0.0137094	0.0138398
cg11498228	8	1895431	ENSG00000253982	rs2280823	1897657	G	A	0.132207	-0.218497	0.0713937	0.00221	0.0488089	0.0138433
cg25371329	2	44400179	ENSG00000143919	rs78231207	44232447	T	A	0.0636183	0.174733	0.0570954	0.00221065	0.827238	0.0138469
cg16144843	20	35492721	ENSG00000232907	rs34501072	35492545	A	G	0.0626243	-0.323573	0.10573	0.00221067	0.0461646	0.013847
cg06485892	6	73933428	ENSG00000164430	rs61743058	73904557	T	C	0.0526839	0.14158	0.0462629	0.00221083	0.0924148	0.0138479
cg01982833	12	27174596	ENSG00000123095	rs3782317	27173638	C	T	0.0656064	-0.0798148	0.0260804	0.00221094	0.466433	0.0138484
cg00586531	16	89111808	ENSG00000167526	rs73260393	89111809	A	G	0.0586481	-0.158136	0.0516728	0.00221095	0.276191	0.0138485
cg02873954	21	45161415	ENSG00000228709	rs9974827	45169005	G	A	0.382704	-0.115603	0.0377749	0.00221108	0.345573	0.0138492
cg04589828	12	34495086	ENSG00000258794	rs11494599	34644058	T	C	0.387674	0.391023	0.127775	0.0022115	0.0414494	0.0138515
cg24913868	10	101296069	ENSG00000120053	rs10883369	101291367	T	C	0.286282	-0.0706149	0.0230749	0.00221153	0.412689	0.0138517
cg00599530	6	170589809	ENSG00000130024	rs2983226	170577366	G	C	0.319085	-0.142388	0.0465294	0.00221205	0.39943	0.0138546
cg12816876	14	32363503	ENSG00000129493	rs1889387	32345684	T	G	0.33499	0.112785	0.036858	0.00221337	0.341067	0.013862
cg04862290	2	238641962	ENSG00000163359	rs892562	238640145	G	A	0.219682	0.0210896	0.00689228	0.0022142	0.0736221	0.0138666
cg01493297	16	1116940	ENSG00000005513	rs559799	1117345	G	A	0.0636183	-0.0926939	0.0302936	0.00221448	0.225852	0.0138682
cg13526756	2	175595575	ENSG00000138433	rs2123116	175599419	A	G	0.423459	0.0945591	0.0309033	0.00221457	0.0432565	0.0138687
cg11945929	7	158750384	ENSG00000106018	rs10279232	158750346	T	C	0.16998	-0.0694239	0.0226893	0.00221509	0.0407946	0.0138717
cg10668363	19	52076691	ENSG00000167748	rs8108872	52064477	A	G	0.243539	0.0618978	0.0202298	0.00221531	0.177778	0.013873
cg12598950	17	77704916	ENSG00000141543	rs8072274	77701601	C	A	0.369781	0.0493035	0.0161138	0.00221558	0.801296	0.0138744
cg02184540	6	30022807	ENSG00000213760	rs116763020	30742141	A	G	0.0139165	-0.196604	0.0642564	0.00221573	0.208814	0.0138752
cg00043564	7	101005832	ENSG00000085514	rs57107564	100981247	A	C	0.360835	-0.0576078	0.0188287	0.00221651	0.326751	0.0138797
cg06197751	3	153912866	ENSG00000169860	rs17745929	153506050	A	G	0.219682	-0.0915476	0.0299219	0.00221667	0.195446	0.0138807
cg02707162	19	632675	ENSG00000267751	rs11669519	614967	C	T	0.370775	-0.117288	0.0383364	0.00221738	0.906331	0.0138846
cg02630914	20	62436995	ENSG00000101197	rs4809365	62455009	T	C	0.131213	0.128071	0.0418612	0.0022177	0.215891	0.0138864
cg15582707	1	6921545	ENSG00000215788	rs17441830	6921578	G	A	0.126243	0.163257	0.0533625	0.00221776	0.879598	0.0138867
cg27425784	2	98340511	ENSG00000168754	rs11123861	98309882	C	T	0.350895	-0.111308	0.0363826	0.00221804	0.0774017	0.0138883
cg26543816	4	38180741	ENSG00000065882	rs631971	38185308	C	T	0.308151	-0.163025	0.0532872	0.00221807	0.222867	0.0138885
cg02978729	20	45321858	ENSG00000197496	rs76152984	45319505	A	T	0.0258449	-0.0636002	0.020789	0.0022184	0.208356	0.0138903
cg05983363	11	1143694	ENSG00000130598	rs11245966	1115732	C	G	0.187873	0.0865192	0.0282812	0.00221891	0.214941	0.0138931
cg08814640	4	39773083	ENSG00000180610	rs28582996	39745513	C	T	0.120278	0.197289	0.0644903	0.00221927	0.602405	0.0138952
cg24725246	14	89976587	ENSG00000258424	rs390345	89976534	G	A	0.172962	0.207584	0.0678572	0.00221974	0.285951	0.013898
cg12980201	11	124742958	ENSG00000110002	rs10790713	124747333	G	A	0.447316	0.133168	0.043532	0.00222011	0.174492	0.0139
cg07906931	16	84683290	ENSG00000140950	rs35742287	84685328	C	T	0.245527	0.0986314	0.0322426	0.00222049	0.131371	0.0139021
cg11870206	19	51017932	ENSG00000213024	rs4802713	51013140	T	C	0.120278	-0.0588663	0.0192439	0.00222109	0.177116	0.0139053
cg21476599	12	5937105	ENSG00000111640	rs7136856	5937382	C	T	0.237575	-0.120123	0.0392701	0.00222154	0.400573	0.0139077
cg15993383	3	123167507	ENSG00000121542	rs62262433	123167579	C	G	0.356859	0.0754642	0.0246706	0.00222168	0.0319118	0.0139084
cg11973244	11	31832367	ENSG00000049449	rs7950812	31800735	G	A	0.0497018	0.0800833	0.0261808	0.00222186	0.277786	0.0139094
cg00294940	1	48687524	ENSG00000162368	rs76370752	48757019	C	T	0.0666004	-0.100396	0.0328216	0.00222201	0.841704	0.0139103
cg25880954	1	47900630	ENSG00000079277	rs1316443	47907662	A	C	0.436382	-0.0272448	0.00890713	0.00222255	0.028009	0.0139131
cg11637712	17	36665844	ENSG00000174093	rs8182313	36600870	T	G	0.224652	0.182886	0.0597919	0.00222288	0.423294	0.013915
cg11380483	2	127933992	ENSG00000144231	rs7605733	127931787	G	T	0.418489	-0.12067	0.0394525	0.00222372	0.0646005	0.0139197
cg18257996	4	124571385	ENSG00000151458	rs192929239	124641827	G	A	0.00894632	0.103176	0.0337336	0.00222399	0.445729	0.0139211
cg03368362	16	56716011	ENSG00000261302	rs1599933	56715862	C	A	0.417495	-0.21997	0.0719197	0.0022241	0.25305	0.0139218
cg24547396	22	19928740	ENSG00000040608	rs5993883	19937638	T	G	0.467197	0.0493695	0.0161416	0.00222425	0.165639	0.0139226
cg27396192	17	80851107	ENSG00000141568	rs9303014	80824369	G	T	0.45825	0.0374472	0.0122436	0.00222434	0.0155976	0.0139231
cg16889990	19	57631478	ENSG00000083828	rs145097436	57525221	G	A	0.0178926	0.133859	0.0437662	0.00222449	0.0180386	0.013924
cg24133207	2	241395351	ENSG00000168385	rs7587308	241364552	A	G	0.375746	-0.128101	0.0418835	0.00222452	0.0873146	0.0139241
cg11861448	19	475042	ENSG00000141933	rs10406437	465359	G	A	0.219682	0.096351	0.0315035	0.00222504	0.232648	0.013927
cg08951051	16	4993543	ENSG00000102858	rs2908662	4982013	A	G	0.166998	0.103479	0.0338344	0.00222521	0.0210073	0.013928
cg09019803	6	138428736	ENSG00000135540	rs2327874	138430643	T	G	0.384692	0.0751298	0.0245652	0.00222536	0.281787	0.0139289
cg12311346	5	56204834	ENSG00000164512	rs832532	56221938	T	C	0.161034	0.0269534	0.00881297	0.00222538	0.172674	0.013929
cg07119076	2	33596547	ENSG00000049323	rs34447926	33588869	C	A	0.287276	-0.106416	0.034798	0.00222738	0.57167	0.0139401
cg01818016	6	29798032	ENSG00000204560	rs114834243	30429273	A	G	0.0129225	0.129543	0.0423607	0.00222754	0.0148227	0.0139409
cg15895398	1	3519642	ENSG00000238260	rs36031771	3525607	G	A	0.385686	0.0624924	0.0204359	0.00222845	0.0661245	0.0139461
cg07161603	8	41508618	ENSG00000240395	rs4415368	41516485	C	T	0.289264	0.138244	0.0452084	0.00222872	0.506389	0.0139476
cg21944022	5	178288650	ENSG00000169131	rs4444956	178325515	G	A	0.496024	-0.0353772	0.0115691	0.00222896	0.18365	0.0139489
cg13829089	17	7460690	ENSG00000252835	rs12935848	7457791	C	T	0.389662	-0.116684	0.0381604	0.00223031	0.480519	0.0139564
cg09972836	6	70817196	ENSG00000168216	rs60319887	70817196	A	C	0.194831	0.0833345	0.0272544	0.00223076	0.343333	0.013959
cg05270634	17	41177445	ENSG00000183978	rs11659028	41195025	A	T	0.358847	-0.119512	0.0390864	0.00223082	0.350211	0.0139593
cg04535902	1	92947332	ENSG00000122484	rs78663632	93448422	A	G	0.0586481	0.0754638	0.0246808	0.00223123	0.0909328	0.0139615
cg03908534	4	41219082	ENSG00000260296	rs2661665	41151628	A	G	0.327038	-0.189954	0.062126	0.00223149	0.848059	0.013963
cg04888234	1	161675579	ENSG00000122224	rs17413333	161675580	A	G	0.404573	0.0184956	0.00604916	0.00223155	0.116184	0.0139633
cg08527460	10	134341220	ENSG00000151651	rs4350288	134343158	G	A	0.0984095	0.0633544	0.0207208	0.00223168	0.240464	0.013964
cg14536764	2	46229463	ENSG00000250565	rs34885667	46229467	A	G	0.227634	-0.0593216	0.0194022	0.00223214	0.0823509	0.0139665
cg15448210	6	33401514	ENSG00000237441	rs9380365	33472317	A	T	0.335984	0.0739684	0.0241928	0.00223224	0.173555	0.0139671
cg16444103	15	70126511	ENSG00000259641	rs11072122	70126444	G	T	0.442346	0.352547	0.115309	0.00223254	0.86564	0.0139686
cg05844789	1	228464394	ENSG00000143793	rs1188721	228464248	T	G	0.335984	0.02863	0.00936447	0.00223342	0.0104317	0.0139735
cg12954512	7	158750244	ENSG00000106018	rs10279232	158750346	T	C	0.16998	-0.0704655	0.0230485	0.0022336	0.0372431	0.0139745
cg26707709	2	241975756	ENSG00000115677	rs79422567	241933471	G	C	0.11829	0.0920912	0.0301223	0.00223379	0.120268	0.0139756
cg21207616	11	102139262	ENSG00000023445	rs117596813	102139497	T	C	0.0526839	-0.148495	0.0485729	0.0022345	0.499862	0.0139794
cg03806087	4	100212536	ENSG00000260641	rs6532795	100042221	T	C	0.298211	-0.326213	0.106709	0.0022354	0.0184273	0.0139844
cg02978184	3	123167770	ENSG00000121542	rs62262433	123167579	C	G	0.356859	0.0761289	0.0249031	0.00223565	0.0543651	0.0139858
cg17142470	8	22409684	ENSG00000241852	rs77969181	22362386	A	C	0.0347913	0.104767	0.0342713	0.00223567	0.264493	0.0139858
cg07073964	19	698371	ENSG00000099821	rs62131274	694466	G	A	0.304175	0.164187	0.0537092	0.00223587	0.0612588	0.0139868
cg21250756	17	36077300	ENSG00000185128	rs12951345	36077863	C	A	0.249503	-0.231387	0.0756926	0.00223614	0.120644	0.0139881
cg11065575	4	42403471	ENSG00000014824	rs3103222	42401416	G	T	0.384692	0.0526204	0.0172137	0.00223641	0.0395495	0.0139894
cg06233301	16	1500359	ENSG00000266643	rs71380263	1503429	C	T	0.0904573	-0.0909146	0.0297426	0.00223777	0.70196	0.0139969
cg15072612	6	32862352	ENSG00000204305	rs112519350	32854052	C	T	0.119284	-0.0662089	0.0216604	0.00223799	0.0207893	0.0139982
cg17940858	1	65528997	ENSG00000116678	rs1125091	65640339	T	A	0.252485	0.136596	0.0446881	0.00223828	0.120724	0.0139999
cg09271661	1	3039059	ENSG00000142606	rs61759160	3053968	T	C	0.0497018	0.105396	0.0344828	0.00223957	0.0258891	0.014007
cg06169590	2	43455088	ENSG00000152518	rs6727631	43470408	T	C	0.170974	0.0299623	0.00980292	0.00223963	0.114308	0.0140073
cg03392837	22	44709224	ENSG00000188636	rs62230309	44709145	A	C	0.203777	-0.124766	0.0408205	0.00223965	0.0590977	0.0140074
cg22115076	5	50673588	ENSG00000164171	rs12188235	51432267	G	T	0.0149105	0.127006	0.0415537	0.00223991	0.599043	0.0140088
cg14131536	2	98340921	ENSG00000186281	rs57035274	97608124	A	C	0.111332	-0.15848	0.0518516	0.00224	0.0225749	0.0140093
cg20584203	22	19718172	ENSG00000185838	rs9618678	19724613	G	A	0.399602	-0.307343	0.10056	0.00224072	0.0185081	0.0140133
cg15959464	21	46763239	ENSG00000160305	rs79770633	47038289	T	C	0.00695825	0.113049	0.0369895	0.00224131	0.0684348	0.0140163
cg06688770	14	74892331	ENSG00000176903	rs7161507	74892337	G	T	0.476143	0.107533	0.0351852	0.00224161	0.54789	0.0140179
cg01128042	10	115465924	ENSG00000043591	rs34245624	115475441	A	G	0.234592	0.0206343	0.00675162	0.00224164	0.155865	0.014018
cg05796763	6	33422910	ENSG00000204231	rs55836835	33523611	C	T	0.218688	0.149697	0.0489819	0.00224188	0.274583	0.0140195
cg13461890	9	4793992	ENSG00000107020	rs10122598	4698594	A	C	0.23161	-0.174366	0.057055	0.00224233	0.634492	0.0140221
cg16569937	5	57174377	ENSG00000145632	rs6889686	57165892	A	G	0.494036	0.0227013	0.00742832	0.0022428	0.173783	0.0140247
cg09481121	5	78985425	ENSG00000152409	rs4441859	78996244	G	A	0.28827	-0.0578521	0.0189306	0.00224308	0.0106165	0.0140262
cg03252313	7	148117075	ENSG00000244560	rs6969137	148101651	A	G	0.445328	-0.0512017	0.0167546	0.00224326	0.0650836	0.0140271
cg18988938	2	23849671	ENSG00000119771	rs2280122	23840101	A	G	0.403579	0.0680357	0.0222638	0.00224392	0.278861	0.0140308
cg08763292	1	45672848	ENSG00000159592	rs146023448	45751628	G	A	0.111332	-0.125737	0.0411466	0.00224444	0.0949933	0.0140336
cg26105227	11	17495097	ENSG00000110696	rs2283255	17495051	A	G	0.379722	-0.0712966	0.0233314	0.00224445	0.229881	0.0140336
cg12351433	2	48982957	ENSG00000162869	rs12713014	48986474	G	A	0.0894632	-0.145891	0.0477425	0.00224471	0.0996553	0.0140351
cg26432459	5	172279819	ENSG00000113719	rs792972	172271848	G	C	0.144135	-0.146632	0.0479871	0.00224576	0.256259	0.0140411
cg15271054	20	62077647	ENSG00000125510	rs56393578	62077399	A	G	0.135189	0.0615454	0.0201419	0.00224614	0.0221647	0.0140432
cg22724847	1	248512586	ENSG00000175137	rs28545014	248512767	G	T	0.475149	0.0812373	0.0265868	0.00224652	0.662627	0.0140453
cg03475293	6	7051303	ENSG00000124784	rs3863226	7051883	T	C	0.142147	0.0421492	0.0137944	0.00224659	0.0115228	0.0140456
cg25449441	7	157644471	ENSG00000155093	rs4909126	157980144	G	A	0.266402	-0.139039	0.045507	0.00224802	0.323278	0.0140536
cg11774548	5	180489057	ENSG00000260841	rs13165090	180492909	G	A	0.501988	0.0794358	0.0260001	0.00224907	0.218002	0.0140593
cg19704102	3	42121737	ENSG00000114812	rs17067739	42115781	A	G	0.428429	-0.0371631	0.0121639	0.00224914	0.104698	0.0140596
cg10130257	1	15709832	ENSG00000237938	rs6681620	15714330	G	A	0.028827	0.0500862	0.016394	0.00224942	0.3854	0.014061
cg16651780	16	81037892	ENSG00000261128	rs2602418	81038019	A	G	0.259443	0.115696	0.0378706	0.00225037	0.330425	0.0140662
cg16617297	7	130582172	ENSG00000158525	rs4731717	130582204	T	C	0.167992	-0.198165	0.0648655	0.00225047	0.010352	0.0140667
cg04021544	7	2705189	ENSG00000106003	rs146527365	2710440	G	A	0.0149105	0.198465	0.0649678	0.0022519	0.21983	0.0140748
cg04161236	11	5263432	ENSG00000166313	rs141748628	5445931	A	G	0.0437376	-0.0745637	0.0244086	0.00225199	0.395482	0.0140753
cg18813159	11	353762	ENSG00000174885	rs7947784	353757	T	C	0.418489	0.0966757	0.0316472	0.00225215	0.827564	0.0140762
cg08920174	16	54446189	ENSG00000103479	rs7198453	54446268	A	G	0.428429	-0.0558203	0.0182731	0.00225221	0.334394	0.0140764
cg25793812	4	6677191	ENSG00000249896	rs188199472	6682877	T	C	0.00397614	0.199307	0.0652459	0.00225281	0.0888504	0.0140798
cg08750280	16	1024642	ENSG00000260316	rs55671279	1013668	T	G	0.133201	0.147983	0.0484463	0.00225371	0.0577603	0.0140849
cg04645444	15	32267545	ENSG00000259448	rs952284	32267489	T	G	0.181909	0.307069	0.100527	0.00225375	0.026641	0.0140851
cg19888017	6	170589483	ENSG00000130024	rs2983226	170577366	G	C	0.319085	-0.145444	0.0476149	0.00225377	0.465049	0.0140852
cg23981702	1	115732999	ENSG00000173212	rs1294392	115729417	T	C	0.0944334	0.0389239	0.0127428	0.00225381	0.18341	0.0140854
cg04812164	7	45977344	ENSG00000136286	rs2965074	45983129	T	G	0.456262	0.0375473	0.0122922	0.0022539	0.0711269	0.0140859
cg00085493	1	208040203	ENSG00000117335	rs12048704	208037402	A	C	0.0914513	-0.147133	0.0481693	0.00225429	0.071442	0.014088
cg22215631	3	147137966	ENSG00000188313	rs9289748	147137976	G	T	0.358847	-0.0862093	0.0282244	0.00225488	0.0418541	0.0140913
cg02099877	3	172416062	ENSG00000121858	rs73173358	172416535	C	T	0.0477137	0.119036	0.0389737	0.00225623	0.0339457	0.0140988
cg26836402	16	87252649	ENSG00000205047	rs78613982	87250544	A	G	0.0228628	-0.048428	0.015856	0.00225626	0.0228624	0.014099
cg06776703	19	4328759	ENSG00000267938	rs11882358	4328860	T	C	0.482107	0.267829	0.0876943	0.00225724	0.0215685	0.0141042
cg12779301	17	79031394	ENSG00000141577	rs9901648	79035708	A	G	0.424453	0.0507526	0.016619	0.00225894	0.0138886	0.0141137
cg20203395	5	56204925	ENSG00000164512	rs832532	56221938	T	C	0.161034	0.0298463	0.00977331	0.00225917	0.260182	0.014115
cg09861922	2	21451686	ENSG00000260396	rs35239705	21451687	A	G	0.217694	0.10905	0.0357098	0.00225983	0.0839585	0.0141187
cg20408402	10	72362452	ENSG00000166228	rs826439	72388306	T	C	0.373757	-0.0512868	0.0167947	0.00226004	0.0215391	0.0141199
cg09518670	16	88150515	ENSG00000140948	rs34638378	88142154	G	A	0.431412	0.0784446	0.0256884	0.00226041	0.0364434	0.014122
cg11756136	10	17243337	ENSG00000165996	rs6602180	17192362	C	T	0.494036	0.144754	0.0474067	0.00226224	0.26427	0.0141322
cg24901995	11	888570	ENSG00000130595	rs11246371	983529	G	C	0.550696	0.123516	0.0404513	0.00226226	0.25873	0.0141323
cg15993458	6	32820691	ENSG00000204348	rs116106014	32819836	A	T	0.0318091	-0.147518	0.0483136	0.00226307	0.203051	0.0141369
cg23753748	10	105212808	ENSG00000065621	rs3014192	105225201	T	C	0.482107	0.089715	0.0293839	0.00226414	0.530159	0.0141429
cg04698472	19	52000825	ENSG00000244071	rs56102305	52001282	A	G	0.0337972	-0.0506715	0.0165966	0.00226467	0.0694499	0.0141458
cg23998478	2	121269292	ENSG00000223549	rs940675	121221206	G	A	0.258449	-0.345471	0.113155	0.00226513	0.625484	0.0141484
cg07962303	19	11253944	ENSG00000102575	rs4804146	11256176	C	T	0.145129	-0.0535922	0.0175536	0.00226519	0.0504756	0.0141487
cg04918457	19	4759999	ENSG00000105246	rs151136505	4760007	T	C	0.0228628	0.148032	0.0484875	0.0022657	0.0627899	0.0141516
cg27239473	16	1478504	ENSG00000167969	rs7201383	1482362	T	C	0.299205	0.137704	0.0451048	0.00226576	0.03976	0.014152
cg02930888	10	112402954	ENSG00000108055	rs11195248	112402993	C	G	0.324056	-0.162743	0.0533069	0.00226603	0.0612073	0.0141534
cg05614072	2	30489411	ENSG00000162949	rs7604484	30491556	G	T	0.163022	0.0443103	0.0145143	0.00226658	0.392291	0.0141565
cg19458787	5	173116776	ENSG00000253955	rs17076264	173117206	G	C	0.0258449	-0.131759	0.0431596	0.00226691	0.247229	0.0141582
cg05720159	5	180542154	ENSG00000165810	rs9329119	180541079	T	C	0.43837	-0.112828	0.0369595	0.00226761	0.501549	0.014162
cg05702778	18	12271697	ENSG00000141401	rs12962340	12272923	A	T	0.238569	-0.0869651	0.0284879	0.00226788	0.0338695	0.0141636
cg12419862	22	24373484	ENSG00000128271	rs7289655	24335228	C	A	0.342942	0.0695238	0.0227746	0.00226799	0.216745	0.0141641
cg14674306	17	80561461	ENSG00000169660	rs60889372	80555865	C	T	0.168986	0.0964903	0.0316087	0.00226832	0.0253899	0.014166
cg19089328	11	71210210	ENSG00000254997	rs10898259	71246612	G	A	0.463221	-0.0663824	0.021746	0.00226848	0.202699	0.0141669
cg21661344	19	632827	ENSG00000267751	rs11669519	614967	C	T	0.370775	-0.12402	0.0406276	0.0022686	0.780413	0.0141675
cg17341969	20	1287050	ENSG00000125818	rs3764715	1287051	A	G	0.341948	-0.0185748	0.00608505	0.00226922	0.03935	0.0141708
cg01781417	18	78004045	ENSG00000178342	rs1122752	77998375	G	A	0.130219	-0.0605129	0.019824	0.00226944	0.0360211	0.0141719
cg01733904	13	110493045	ENSG00000236242	rs12583851	110504964	T	C	0.280318	0.247743	0.0811611	0.00226959	0.338385	0.0141728
cg11511842	21	47288721	ENSG00000215424	rs12481970	47262775	T	C	0.159046	-0.0749928	0.0245684	0.00227014	0.36552	0.0141759
cg08449164	2	54784402	ENSG00000238018	rs4671953	54761076	C	T	0.313121	0.369689	0.121116	0.00227043	0.0126464	0.0141774
cg02870189	6	34121282	ENSG00000237441	rs13195631	34123490	T	G	0.514911	0.0570453	0.0186905	0.00227248	0.11943	0.0141888
cg20729768	3	10399379	ENSG00000171148	rs17032736	10399523	G	C	0.0407555	-0.0750931	0.024604	0.00227272	0.0264061	0.0141901
cg16300419	17	36666154	ENSG00000174093	rs8182313	36600870	T	G	0.224652	0.186011	0.0609469	0.00227304	0.362266	0.0141919
cg19786602	17	7966326	ENSG00000262251	rs9896256	7960625	T	C	0.427435	0.115545	0.0378594	0.00227352	0.772591	0.0141947
cg05774614	17	78864539	ENSG00000171298	rs11868966	78865999	C	A	0.152087	-0.031847	0.0104353	0.00227439	0.0661195	0.0141997
cg12843874	8	144396827	ENSG00000130193	rs11784916	144402446	T	C	0.450298	0.11098	0.0363652	0.00227452	0.0732725	0.0142004
cg07186765	7	30633504	ENSG00000241644	rs3779250	30694260	C	T	0.351889	0.085962	0.0281678	0.00227488	0.0464312	0.0142023
cg14056738	2	64549818	ENSG00000115902	rs17740892	64550332	T	C	0.204771	0.0604777	0.0198178	0.00227554	0.676944	0.014206
cg13934924	15	101937424	ENSG00000259236	rs2047216	101996379	A	G	0.294235	0.311626	0.10212	0.00227647	0.678315	0.014211
cg03873694	7	43118627	ENSG00000106605	rs77708436	43150129	T	C	0.0477137	0.0878157	0.0287775	0.00227668	0.167373	0.0142122
cg03310167	8	1649143	ENSG00000180190	rs7826064	1098400	T	A	0.468191	0.172746	0.0566094	0.00227672	0.742305	0.0142124
cg19184455	2	231692833	ENSG00000187514	rs881109	231692685	G	A	0.26839	-0.0473393	0.0155133	0.00227681	0.646874	0.0142129
cg19393677	15	67841407	ENSG00000169018	rs61618811	67868973	A	G	0.104374	-0.0845645	0.0277122	0.00227682	0.306323	0.014213
cg11273655	5	180497114	ENSG00000260841	rs13165090	180492909	G	A	0.501988	0.0813095	0.0266462	0.00227739	0.644414	0.0142163
cg11828983	14	104734272	ENSG00000256050	rs4275789	104730609	T	C	0.444334	0.0689943	0.0226104	0.00227742	0.168101	0.0142165
cg03131064	19	3062986	ENSG00000125910	rs3888377	3056213	A	G	0.37674	0.0746755	0.0244724	0.00227767	0.153001	0.0142179
cg18485720	19	720740	ENSG00000196415	rs10408250	734714	A	G	0.263419	-0.0615456	0.0201702	0.00227846	0.366156	0.0142222
cg09915092	10	135187482	ENSG00000230306	rs4838721	135160950	C	T	0.189861	-0.330119	0.108195	0.0022797	0.187656	0.0142294
cg20124078	12	129460903	ENSG00000151948	rs10437810	129312833	T	C	0.518887	0.246498	0.0807908	0.00228028	0.0287483	0.0142325
cg02673002	11	74459317	ENSG00000175564	rs11236244	74478052	C	T	0.284294	0.0583324	0.0191189	0.00228051	0.245933	0.0142338
cg04586332	22	45659810	ENSG00000077935	rs6007528	45649161	C	T	0.287276	0.10321	0.0338286	0.00228093	0.0477238	0.0142361
cg10201685	7	44315903	ENSG00000105968	rs35945525	44326233	T	A	0.427435	0.0488818	0.0160218	0.00228116	0.822871	0.0142373
cg13633679	9	139572049	ENSG00000213213	rs9411261	139558226	C	T	0.403579	-0.149468	0.0489911	0.00228135	0.0662923	0.0142384
cg12734609	10	134607680	ENSG00000151640	rs7918495	134590312	C	G	0.365805	-0.084906	0.0278296	0.00228136	0.0475573	0.0142384
cg11351908	17	75402473	ENSG00000070731	rs61010755	75402913	C	T	0.40159	0.0287961	0.00943864	0.00228174	0.0240676	0.0142405
cg04879861	1	47134311	ENSG00000085998	rs1371834	47176894	G	A	0.215706	-0.0707153	0.0231789	0.00228193	0.0440513	0.0142416
cg26475594	19	35260608	ENSG00000257103	rs192743674	35166034	G	A	0.00298211	0.0946361	0.0310205	0.00228261	0.0175943	0.0142454
cg11050988	7	1952600	ENSG00000157778	rs10232234	1948110	T	G	0.426441	-0.045977	0.0150708	0.00228288	0.0449418	0.0142469
cg18534077	10	104628846	ENSG00000065613	rs7896519	104866863	T	C	0.362823	-0.0517547	0.0169648	0.00228297	0.0328758	0.0142474
cg14624381	9	132222201	ENSG00000148331	rs12352245	132226293	C	T	0.281312	-0.0776926	0.025468	0.0022839	0.101208	0.0142527
cg11934832	18	45683841	ENSG00000184828	rs61322349	45662878	G	T	0.441352	-0.212457	0.0696445	0.00228393	0.0892542	0.0142528
cg12393668	17	42768503	ENSG00000180336	rs77274393	42693616	C	T	0.217694	-0.0456736	0.0149722	0.00228412	0.42638	0.0142539
cg03605116	20	4795621	ENSG00000089057	rs1885304	4795626	A	G	0.429423	-0.076232	0.0249895	0.00228417	0.129191	0.0142542
cg09417209	16	11715746	ENSG00000184602	rs72781050	11707795	A	G	0.215706	-0.0297721	0.00975989	0.00228496	0.0227997	0.0142588
cg15552607	6	169540734	ENSG00000130024	rs62433642	169540712	A	T	0.136183	0.202772	0.0664796	0.00228732	0.570288	0.0142721
cg16236143	20	4795935	ENSG00000171867	rs1885306	4795821	C	A	0.488072	-0.0323844	0.0106173	0.00228732	0.0515016	0.0142721
cg10593047	2	232526667	ENSG00000187514	rs75883798	232497584	C	T	0.0298211	-0.148625	0.0487298	0.00228857	0.220542	0.0142792
cg03077453	19	52900914	ENSG00000198464	rs324119	52899556	C	T	0.0954274	-0.0728686	0.0238916	0.0022887	0.0194947	0.0142799
cg07404352	6	32795705	ENSG00000198563	rs28895049	32416806	G	A	0.178926	0.28746	0.0942512	0.00228888	0.117029	0.0142808
cg13869600	10	43575142	ENSG00000165733	rs1897002	43575445	A	G	0.0954274	-0.158926	0.0521085	0.00228912	0.118902	0.0142822
cg17628491	17	78867822	ENSG00000141522	rs7208146	78874167	T	C	0.214712	-0.0209549	0.00687069	0.00228916	0.0404518	0.0142824
cg20240347	1	204465584	ENSG00000158615	rs16853865	204465659	A	G	0.309145	0.0300834	0.00986379	0.00228929	0.0262785	0.014283
cg11944127	2	231829238	ENSG00000079263	rs3111776	231826071	T	C	0.357853	-0.0466377	0.0152919	0.00228966	0.146056	0.0142851
cg20082547	20	2361564	ENSG00000088854	rs6113955	2365129	G	A	0.168986	0.146846	0.0481494	0.00228998	0.643236	0.014287
cg21863110	1	116380417	ENSG00000173212	rs10923552	116364887	G	A	0.0944334	0.168122	0.0551265	0.00229029	0.319411	0.0142887
cg10395934	14	104002654	ENSG00000156411	rs11622356	103912195	T	C	0.350895	-0.0926223	0.030372	0.00229146	0.0210432	0.014295
cg03079761	19	2324126	ENSG00000130270	rs12609156	2359625	G	C	0.394632	0.0355501	0.0116576	0.00229203	0.90242	0.014298
cg20114394	3	120170441	ENSG00000163428	rs76477299	120188539	C	T	0.0357853	0.182627	0.0598886	0.00229259	0.0147049	0.014301
cg16670497	1	110210913	ENSG00000134183	rs115585507	110210914	A	G	0.0188867	0.124176	0.0407209	0.00229262	0.0169179	0.0143011
cg03600516	5	14581651	ENSG00000038382	rs31978	14581556	C	A	0.0944334	0.0876339	0.0287384	0.00229322	0.614589	0.0143045
cg00721062	3	46797928	ENSG00000206549	rs114766251	46722189	C	A	0.0159046	-0.128168	0.0420318	0.00229372	0.0939244	0.0143071
cg22576950	15	68522787	ENSG00000245719	rs11071996	68531108	A	T	0.442346	0.0745919	0.0244623	0.00229408	0.528944	0.0143092
cg06792538	1	2954250	ENSG00000224387	rs12564456	2936386	G	C	0.164016	0.105167	0.0344895	0.00229418	0.270559	0.0143098
cg02651190	21	44818924	ENSG00000237989	rs76860975	44810044	T	C	0.00994036	-0.460472	0.151012	0.00229423	0.581047	0.01431
cg06761850	14	102904469	ENSG00000259775	rs11621647	102936501	A	T	0.264414	-0.0738351	0.0242143	0.00229429	0.735061	0.0143103
cg00954566	10	102106405	ENSG00000107819	rs117026051	102102352	A	G	0.0526839	-0.0398655	0.0130741	0.0022945	0.0818211	0.0143114
cg17566325	12	133022423	ENSG00000247077	rs11146960	133022460	C	A	0.365805	0.0272387	0.00893309	0.00229459	0.763602	0.0143119
cg25357666	15	100517183	ENSG00000140471	rs2573625	100513158	C	T	0.345924	0.0679959	0.0222999	0.00229482	0.444347	0.0143132
cg17710911	6	159058661	ENSG00000146433	rs113045441	159044275	A	G	0.0705765	-0.195672	0.0641749	0.00229574	0.0242545	0.0143183
cg06508320	3	179660149	ENSG00000172667	rs139166420	179660209	A	G	0.0109344	0.151241	0.0496041	0.00229631	0.133831	0.0143213
cg16140548	6	161174486	ENSG00000112110	rs112376176	160874032	T	C	0.0228628	-0.137144	0.0449813	0.00229681	0.249339	0.0143242
cg22348356	13	114891224	ENSG00000198824	rs9525277	114891196	C	T	0.464215	-0.110605	0.036277	0.00229686	0.0631723	0.0143245
cg08987855	16	1089187	ENSG00000130731	rs34343390	1090234	G	A	0.130219	0.0958804	0.0314478	0.00229698	0.0891365	0.0143252
cg26467528	6	31632248	ENSG00000231389	rs116189954	32685332	T	C	0.0129225	-0.193	0.0633036	0.00229761	0.102875	0.0143287
cg13150534	17	79680935	ENSG00000169689	rs6565624	79677750	C	T	0.270378	0.0465364	0.0152642	0.00229812	0.11796	0.0143317
cg22316614	17	70636625	ENSG00000179604	rs111800738	70636647	C	T	0.412525	-0.0610928	0.0200391	0.00229842	0.0726921	0.0143333
cg16554099	6	7053734	ENSG00000124784	rs3863226	7051883	T	C	0.142147	0.045209	0.0148291	0.0022986	0.331381	0.0143343
cg07870129	19	12998102	ENSG00000240616	rs79718371	13061956	A	T	0.0417495	-0.0694774	0.0227895	0.00229869	0.0245673	0.0143348
cg00922841	1	152955080	ENSG00000213171	rs4112787	152551325	C	T	0.357853	0.123399	0.0404765	0.00229873	0.174098	0.014335
cg01691696	8	6734962	ENSG00000223629	rs1800972	6735423	C	G	0.204771	-0.204995	0.0672442	0.00229973	0.0791007	0.0143406
cg23548612	4	1043540	ENSG00000233799	rs1680027	1086590	A	C	0.110338	-0.238403	0.0782035	0.00229995	0.0196459	0.0143418
cg12144100	7	157890277	ENSG00000155093	rs10240982	157945595	C	T	0.274354	-0.091081	0.029878	0.00230038	0.122168	0.0143442
cg17400381	22	50891726	ENSG00000128159	rs4824146	50892415	G	A	0.468191	-0.0526259	0.0172634	0.00230052	0.0194481	0.014345
cg26875137	12	53738046	ENSG00000123349	rs10876432	53731891	G	A	0.312127	-0.0304443	0.00998692	0.00230051	0.016242	0.014345
cg01558110	22	50607681	ENSG00000100425	rs11568171	50523417	A	G	0.0994036	0.0858127	0.0281509	0.00230129	0.263002	0.0143494
cg03156547	14	23525003	ENSG00000100462	rs116875861	23821777	A	G	0.0188867	-0.186591	0.0612124	0.00230171	0.0229039	0.0143516
cg07465028	15	101454319	ENSG00000232386	rs4646692	101457974	A	G	0.422465	-0.10387	0.0340755	0.00230197	0.179676	0.0143531
cg20928777	17	14222235	ENSG00000266709	rs11078240	14222180	A	G	0.367793	0.153584	0.0503858	0.00230243	0.140512	0.0143557
cg06961873	1	25825780	ENSG00000130695	rs10903129	25768937	A	G	0.452286	0.0205043	0.00672677	0.00230247	0.0937776	0.0143558
cg01401694	1	54355560	ENSG00000157184	rs3753419	54359186	A	G	0.474155	0.0284654	0.00933872	0.00230292	0.813651	0.0143583
cg09147119	11	61425222	ENSG00000167987	rs10897172	61427469	A	G	0.347913	-0.0318276	0.010442	0.00230344	0.021236	0.0143613
cg08231730	11	63753169	ENSG00000184743	rs6591830	63734908	A	T	0.445328	-0.146135	0.0479444	0.00230352	0.424188	0.0143618
cg17892401	7	32529540	ENSG00000106355	rs1599895	32517563	C	T	0.190855	-0.0806925	0.0264741	0.00230385	0.0119509	0.0143635
cg00532122	4	56274131	ENSG00000090989	rs12510275	56382715	C	T	0.299205	-0.0192557	0.00631756	0.00230393	0.192408	0.014364
cg14168733	1	201708718	ENSG00000117153	rs17432675	201887721	C	T	0.354871	0.115381	0.0378569	0.00230502	0.82409	0.0143702
cg10998611	14	65879393	ENSG00000089775	rs8003464	65908235	A	G	0.371769	0.0447851	0.0146943	0.00230529	0.0272743	0.0143715
cg17607231	2	231090329	ENSG00000243565	rs4973304	231111063	A	C	0.301193	-0.163799	0.0537439	0.00230541	0.0152323	0.0143722
cg21230503	5	139085173	ENSG00000213523	rs356432	139072149	A	G	0.269384	0.0566176	0.0185768	0.00230555	0.213193	0.0143729
cg12343777	17	7942342	ENSG00000170291	rs60377846	7971179	C	T	0.299205	0.132278	0.0434032	0.0023063	0.876055	0.0143769
cg09274347	14	103599552	ENSG00000131323	rs2234143	103599938	C	T	0.2167	-0.0552817	0.0181393	0.00230658	0.0118871	0.0143786
cg11176095	6	142622515	ENSG00000229017	rs10484733	142710988	G	C	0.225646	0.111145	0.0364695	0.00230672	0.401325	0.0143792
cg10290988	11	1673766	ENSG00000255153	rs10838342	1670923	G	A	0.159046	0.31378	0.10296	0.0023068	0.110098	0.0143797
cg00477365	11	64937060	ENSG00000087365	rs11823657	64907666	A	G	0.0775348	0.159347	0.0522884	0.00230777	0.229435	0.0143853
cg07899060	7	101017354	ENSG00000106333	rs56045466	100989670	C	T	0.531809	0.0471433	0.0154697	0.00230786	0.34123	0.0143858
cg11944139	10	133957543	ENSG00000175470	rs2637647	133954267	T	C	0.500994	-0.0886373	0.029086	0.00230811	0.292628	0.0143873
cg09100343	16	57147202	ENSG00000187193	rs291053	57149978	C	T	0.260437	-0.101811	0.0334089	0.00230819	0.0146821	0.0143877
cg11119033	5	95908413	ENSG00000113441	rs261231	95909137	A	C	0.424453	0.0782339	0.0256725	0.00230841	0.315573	0.0143889
cg09803959	17	78865514	ENSG00000171298	rs11868966	78865999	C	A	0.152087	-0.0345446	0.0113361	0.00230895	0.0988211	0.0143918
cg07225641	3	46618325	ENSG00000144791	rs6442005	46618760	A	C	0.449304	0.0728652	0.0239114	0.00230911	0.025249	0.0143926
cg18825427	7	155079356	ENSG00000225612	rs73485895	155104659	A	C	0.145129	0.41526	0.136272	0.00230914	0.0969889	0.0143927
cg06827015	3	184209412	ENSG00000175182	rs114407718	184212695	A	G	0.0666004	0.100908	0.0331142	0.00230917	0.350916	0.0143929
cg27179533	7	101006052	ENSG00000085514	rs57107564	100981247	A	C	0.360835	-0.0611308	0.0200608	0.00230927	0.247795	0.0143934
cg06888900	16	75301362	ENSG00000260539	rs9935849	75242775	C	G	0.335984	0.169253	0.0555426	0.00230929	0.0172611	0.0143935
cg26736099	17	61989275	ENSG00000214174	rs2854152	61986027	A	G	0.316103	0.106061	0.0348058	0.0023097	0.576315	0.0143957
cg08939521	10	43394116	ENSG00000165731	rs1775054	43394269	A	G	0.466203	-0.0669819	0.0219814	0.00230983	0.134213	0.0143964
cg10092231	2	241543863	ENSG00000115685	rs73005884	241554522	C	A	0.0506958	0.0632505	0.0207572	0.00231012	0.358173	0.0143981
cg09665571	17	80861008	ENSG00000141568	rs8067380	80868693	C	T	0.457256	0.0494273	0.0162209	0.00231039	0.196924	0.0143996
cg26612794	16	88148745	ENSG00000140948	rs4843301	88136668	A	G	0.272366	-0.0301875	0.00990687	0.00231044	0.0499739	0.0143998
cg11723698	1	6325058	ENSG00000131697	rs112198385	6293105	A	G	0.0487078	0.0436452	0.0143237	0.00231084	0.0264858	0.0144021
cg13868855	3	194833887	ENSG00000145014	rs869519	194835189	G	A	0.415507	0.0653153	0.0214366	0.00231212	0.452097	0.0144093
cg18668511	5	140557227	ENSG00000164620	rs55805572	140547298	C	G	0.230616	0.038178	0.0125301	0.00231215	0.0186159	0.0144095
cg06348423	20	43753652	ENSG00000101017	rs6017496	43769302	G	A	0.428429	0.106155	0.0348412	0.0023127	0.109011	0.0144124
cg07900328	10	129718959	ENSG00000232259	rs12415045	129718838	T	C	0.347913	0.274883	0.09022	0.00231284	0.0169862	0.0144132
cg16751098	14	69261079	ENSG00000100568	rs11158716	68493158	A	G	0.189861	-0.241247	0.0791821	0.00231336	0.0581087	0.0144159
cg13576946	20	61158340	ENSG00000101193	rs4637207	61148451	A	G	0.428429	0.15607	0.0512255	0.00231346	0.437045	0.0144164
cg03887528	2	231090531	ENSG00000243565	rs4973304	231111063	A	C	0.301193	-0.167328	0.0549215	0.00231391	0.032901	0.0144188
cg03775163	13	114074693	ENSG00000150403	rs9549405	114054750	T	C	0.385686	-0.140122	0.0459921	0.00231397	0.0864884	0.0144191
cg24585346	11	64794741	ENSG00000175467	rs663767	64789077	A	C	0.332008	-0.075634	0.0248254	0.00231417	0.20822	0.0144202
cg04986555	1	55446708	ENSG00000162402	rs2009185	55483881	T	C	0.425447	0.155918	0.0511779	0.00231448	0.362395	0.0144218
cg08449531	17	48610095	ENSG00000008294	rs4794155	48606737	C	T	0.306163	-0.0453578	0.0148885	0.00231524	0.176305	0.0144261
cg19932577	8	144632005	ENSG00000177335	rs2060968	144603486	C	G	0.197813	-0.0312629	0.0102619	0.0023153	0.0151423	0.0144264
cg14700941	17	78439816	ENSG00000181523	rs10931	78441047	G	A	0.27336	0.0789147	0.0259037	0.00231552	0.291673	0.0144276
cg12137450	8	22458046	ENSG00000173566	rs59560179	22523941	G	A	0.319085	0.0675576	0.0221764	0.00231615	0.459867	0.0144312
cg02905245	3	112359652	ENSG00000153283	rs6794410	112291068	T	C	0.426441	-0.114784	0.0376795	0.00231653	0.443791	0.0144332
cg26816438	1	45139524	ENSG00000086015	rs76974308	45680139	C	T	0.0228628	0.0761826	0.025008	0.00231658	0.337504	0.0144334
cg26103168	14	103507914	ENSG00000269963	rs10137506	103519332	G	A	0.0228628	-0.0456642	0.0149901	0.00231674	0.012204	0.0144343
cg11926012	5	115299828	ENSG00000129596	rs2162755	115304394	A	T	0.0745527	0.103231	0.0338875	0.0023168	0.220643	0.0144345
cg21783847	1	167522422	ENSG00000143164	rs909939	167532570	G	A	0.267396	-0.0743038	0.0243916	0.00231687	0.329182	0.0144348
cg18797229	6	33267523	ENSG00000237541	rs116078841	33524769	G	A	0.0149105	0.473335	0.155381	0.00231693	0.0177642	0.0144351
cg23837191	18	77335239	ENSG00000060069	rs118015286	77338211	A	G	0.0258449	0.0243288	0.00798641	0.00231701	0.0708256	0.0144356
cg10195692	4	166128178	ENSG00000170088	rs113653933	166121484	A	G	0.0298211	-0.11659	0.0382733	0.00231713	0.125605	0.0144362
cg22337626	1	46420220	ENSG00000159658	rs1707336	46493460	G	T	0.446322	-0.0206446	0.00677712	0.00231737	0.149375	0.0144375
cg11245205	17	17398264	ENSG00000267350	rs11545787	17398278	A	G	0.234592	0.100406	0.032961	0.00231746	0.0106706	0.014438
cg01280390	8	19363452	ENSG00000156011	rs6984644	19363425	C	T	0.407555	0.0233349	0.00766067	0.00231853	0.124994	0.0144439
cg03816156	9	138139329	ENSG00000160345	rs117964568	138139660	A	G	0.054672	-0.0436808	0.0143401	0.00231862	0.201944	0.0144444
cg04741860	2	558749	ENSG00000235688	rs6732686	559197	A	G	0.0815109	0.156923	0.0515171	0.00231885	0.360483	0.0144457
cg14301212	6	29943677	ENSG00000204371	rs2395042	31461817	A	C	0.281312	-0.13944	0.0457787	0.00231943	0.0594132	0.014449
cg03348100	3	11890686	ENSG00000144560	rs4684823	11889787	T	C	0.333996	0.152075	0.0499277	0.00231977	0.353276	0.0144509
cg05500734	7	73437649	ENSG00000229018	rs7811515	73428934	G	A	0.485089	0.231816	0.0761087	0.00232021	0.561578	0.0144533
cg04686204	16	88739359	ENSG00000158805	rs11640422	88809105	A	T	0.329026	0.124583	0.0409027	0.00232026	0.469405	0.0144535
cg06330289	13	114062507	ENSG00000185896	rs12872639	114054143	C	T	0.486084	-0.163402	0.0536477	0.00232029	0.50942	0.0144537
cg12453228	6	41338345	ENSG00000225690	rs12202142	41344323	A	G	0.116302	0.134296	0.044092	0.0023206	0.0441456	0.0144554
cg10035831	17	78865087	ENSG00000171298	rs11868966	78865999	C	A	0.152087	-0.0351332	0.0115355	0.00232178	0.0437695	0.0144618
cg24661595	11	70456848	ENSG00000131626	rs74344478	70681107	A	G	0.0884692	0.14183	0.0465686	0.00232207	0.300167	0.0144633
cg09033638	2	128642357	ENSG00000115718	rs10183605	128642367	G	C	0.412525	0.0378371	0.0124236	0.00232233	0.048493	0.0144646
cg08189186	19	38793546	ENSG00000267152	rs112311840	38796572	A	G	0.183897	-0.0964141	0.0316571	0.00232234	0.251824	0.0144646
cg13752545	9	38071235	ENSG00000250850	rs79736398	37946917	T	C	0.0387674	0.303521	0.0996598	0.00232242	0.515122	0.014465
cg10535500	6	33398610	ENSG00000237441	rs9380365	33472317	A	T	0.335984	0.0804571	0.0264178	0.00232244	0.150423	0.0144651
cg18016288	13	95834131	ENSG00000102595	rs9524880	95932017	C	T	0.0228628	-0.0565798	0.0185786	0.00232346	0.799634	0.0144707
cg11829203	14	78266847	ENSG00000119669	rs1969599	78025622	T	C	0.054672	-0.170051	0.0558382	0.00232356	0.035073	0.0144712
cg17126435	1	245663483	ENSG00000121644	rs10924216	245663519	C	A	0.416501	-0.0475534	0.0156149	0.00232383	0.577553	0.0144728
cg17405139	12	131601087	ENSG00000111450	rs884943	131622506	C	T	0.494036	0.0485304	0.0159362	0.00232458	0.216048	0.0144768
cg03009397	11	278538	ENSG00000251661	rs12806158	287407	T	C	0.378728	-0.697708	0.229114	0.00232489	0.0575223	0.0144784
cg02255004	4	80748660	ENSG00000250334	rs10857122	80745766	G	A	0.411531	-0.327185	0.107446	0.00232601	0.0117721	0.0144846
cg03303640	10	94840650	ENSG00000095564	rs17377483	94660133	C	T	0.167992	0.0693388	0.0227719	0.00232733	0.0553918	0.0144921
cg20151301	10	1366415	ENSG00000107929	rs7476580	1376089	T	C	0.348907	0.0503459	0.0165361	0.00232985	0.0161206	0.0145064
cg18158604	22	34046477	ENSG00000133424	rs240338	34048923	C	T	0.33996	0.145207	0.0476939	0.00233016	0.0539254	0.0145082
cg03500771	6	30955950	ENSG00000213760	rs140953685	30960924	G	A	0.146123	0.131657	0.0432434	0.00233021	0.0237665	0.0145085
cg13364230	1	35258779	ENSG00000187513	rs12128624	35314841	G	A	0.326044	-0.127245	0.0417948	0.00233052	0.0124399	0.0145102
cg05396212	17	39683705	ENSG00000234477	rs3786142	39683044	A	G	0.352883	0.217174	0.0713344	0.00233111	0.192969	0.0145134
cg27424326	2	129251303	ENSG00000270081	rs841080	129284155	A	G	0.299205	0.257236	0.0844955	0.0023316	0.139768	0.0145161
cg24162856	5	1178213	ENSG00000248925	rs4975534	1181651	A	G	0.434394	-0.240788	0.0790932	0.00233175	0.779935	0.0145168
cg10129493	19	51728586	ENSG00000142512	rs2459141	51728193	C	T	0.449304	0.0657768	0.0216063	0.00233193	0.757142	0.0145178
cg14646039	5	152729842	ENSG00000245275	rs6421143	153120718	G	A	0.354871	0.229574	0.0754148	0.00233334	0.49072	0.0145254
cg22452122	19	4531790	ENSG00000267769	rs11666660	4534279	A	G	0.0656064	0.175827	0.0577597	0.00233364	0.0143378	0.0145269
cg16065768	12	114107712	ENSG00000089127	rs7303310	114168492	A	G	0.371769	0.11993	0.0393979	0.00233406	0.701981	0.0145293
cg07095346	3	52864812	ENSG00000164087	rs4687554	52864135	C	T	0.258449	-0.0518479	0.0170331	0.00233497	0.0343412	0.0145343
cg00942920	1	203734559	ENSG00000058668	rs6693424	203837300	T	C	0.243539	0.156978	0.0515709	0.00233509	0.0883879	0.0145349
cg23709528	10	102416292	ENSG00000099194	rs2489005	102417529	G	A	0.40159	0.0350976	0.0115305	0.00233537	0.474331	0.0145365
cg26822175	22	27018010	ENSG00000213707	rs78238497	27018010	T	C	0.0695825	-0.052736	0.0173253	0.00233561	0.697932	0.0145378
cg04401067	1	9902439	ENSG00000175279	rs10864439	9902900	G	T	0.249503	-0.105608	0.0346959	0.00233595	0.462116	0.0145397
cg07905054	12	102272136	ENSG00000139351	rs10860784	102173033	G	A	0.111332	-0.132268	0.0434549	0.0023362	0.0450197	0.0145411
cg15716847	5	133289054	ENSG00000113558	rs77108117	133274567	C	T	0.0994036	-0.0382539	0.0125683	0.00233697	0.0459347	0.0145455
cg06964608	1	34633066	ENSG00000184389	rs297788	34631709	T	C	0.250497	0.0951697	0.0312681	0.00233713	0.767956	0.0145463
cg12664173	10	6220910	ENSG00000134460	rs584797	6220496	A	G	0.181909	-0.126024	0.0414059	0.00233751	0.11078	0.0145484
cg19760965	3	194868843	ENSG00000174004	rs6785122	195633438	A	G	0.0725646	0.157163	0.0516373	0.00233764	0.745218	0.0145491
cg27171509	10	82033454	ENSG00000244733	rs17102596	82035173	C	T	0.16998	0.0888157	0.0291813	0.00233778	0.0736864	0.0145498
cg26985446	11	123172864	ENSG00000254667	rs11219108	123172745	G	C	0.415507	0.137572	0.0452016	0.00233818	0.47861	0.014552
cg23110005	12	28124233	ENSG00000061794	rs27633	28124305	G	T	0.413519	0.101103	0.0332214	0.00233986	0.37915	0.0145614
cg20924825	2	202837296	ENSG00000138395	rs12693954	202839971	T	C	0.419483	0.0901133	0.0296107	0.00234019	0.0392902	0.0145632
cg26391674	20	3148934	ENSG00000125779	rs4813630	3155408	C	A	0.402584	0.0698637	0.0229575	0.00234099	0.307674	0.0145677
cg01708458	2	49097906	ENSG00000162869	rs36080348	49084541	A	G	0.332008	0.169694	0.055764	0.00234175	0.471227	0.0145719
cg15942185	7	129912487	ENSG00000229196	rs28538891	129880567	T	G	0.349901	-0.274926	0.0903459	0.00234204	0.803897	0.0145735
cg22676075	6	135203613	ENSG00000028839	rs9402659	135195889	A	G	0.237575	0.0295253	0.00970263	0.00234215	0.645313	0.014574
cg16312212	8	18941574	ENSG00000147408	rs9657493	18941488	C	T	0.461233	0.0239596	0.00787374	0.00234256	0.0180116	0.0145763
cg14107457	9	124889836	ENSG00000119396	rs3818638	124906723	T	C	0.244533	-0.114466	0.0376174	0.00234308	0.0694187	0.0145791
cg03948048	10	91352963	ENSG00000107796	rs2038921	91351942	A	G	0.442346	0.0628925	0.020669	0.00234359	0.0167264	0.0145819
cg01132407	4	645781	ENSG00000090316	rs11730564	514201	T	G	0.138171	0.0366491	0.0120444	0.00234359	0.0147459	0.0145819
cg23530906	12	114708303	ENSG00000257231	rs7303255	114719591	T	C	0.494036	-0.131008	0.0430549	0.00234374	0.732843	0.0145827
cg22521269	14	88793305	ENSG00000100722	rs11627878	88794114	A	G	0.338966	0.144193	0.0473881	0.00234387	0.052677	0.0145834
cg12163823	2	242673721	ENSG00000237940	rs13421651	242469811	T	C	0.153082	0.234196	0.0769672	0.00234391	0.12616	0.0145836
cg18469917	18	12433231	ENSG00000128789	rs1652670	12431210	A	G	0.28827	0.0651787	0.0214208	0.00234406	0.101758	0.0145844
cg26666428	10	132002170	ENSG00000108010	rs55806351	132006108	C	T	0.0675944	0.0962569	0.0316348	0.00234421	0.41846	0.0145853
cg10109215	20	30605810	ENSG00000226239	rs6058511	30595382	C	T	0.329026	0.0931516	0.0306142	0.00234422	0.877881	0.0145853
cg12843489	17	35061545	ENSG00000132142	rs7211626	35061481	T	C	0.297217	0.0644301	0.0211749	0.00234426	0.311404	0.0145855
cg16423811	17	80330719	ENSG00000169689	rs75021657	80336569	T	C	0.242545	-0.0496967	0.016333	0.00234453	0.0202054	0.0145869
cg22700036	7	2044181	ENSG00000106266	rs3778985	2167273	C	G	0.00994036	-0.030969	0.0101785	0.00234562	0.083045	0.014593
cg16553796	18	78005475	ENSG00000178342	rs56361407	78006481	C	A	0.157058	0.0231638	0.00761325	0.00234576	0.0140717	0.0145937
cg10765397	8	1283671	ENSG00000104714	rs6558454	1290265	T	C	0.499006	-0.164829	0.0541758	0.00234635	0.236033	0.0145971
cg11395414	19	39443284	ENSG00000171747	rs77076064	39468703	G	A	0.102386	-0.105044	0.0345264	0.00234672	0.0219818	0.0145991
cg11795921	1	230272656	ENSG00000177614	rs6681172	230273866	T	C	0.285288	0.0911505	0.0299605	0.00234734	0.632256	0.0146024
cg05569854	7	97923751	ENSG00000243554	rs6947340	97912241	T	C	0.484095	-0.172481	0.0566939	0.00234768	0.502765	0.0146042
cg26871350	5	75919481	ENSG00000145703	rs3797412	75927954	G	A	0.294235	-0.0653997	0.0214973	0.00234828	0.0731153	0.0146077
cg04177945	14	35838240	ENSG00000174373	rs72666636	35837014	T	G	0.248509	0.0502045	0.0165029	0.00234882	0.052051	0.0146107
cg04658243	17	78865755	ENSG00000171298	rs11868966	78865999	C	A	0.152087	-0.0375835	0.0123543	0.00234892	0.120495	0.0146112
cg18758622	17	79010831	ENSG00000221025	rs6565529	79013104	G	A	0.116302	0.256755	0.0843994	0.00234905	0.47843	0.0146118
cg06726490	2	97166001	ENSG00000144028	rs12717782	97254116	A	G	0.374751	-0.0737122	0.0242306	0.00234928	0.0241701	0.0146131
cg06843889	5	42949542	ENSG00000249092	rs74466912	42961529	G	C	0.0188867	0.0883342	0.0290389	0.00235072	0.285989	0.0146211
cg25436157	18	21018562	ENSG00000264745	rs2001974	21001888	A	G	0.150099	0.321955	0.105841	0.0023512	0.0162501	0.0146238
cg04245944	6	142968942	ENSG00000229017	rs7760316	142972814	C	T	0.139165	-0.101014	0.0332081	0.00235125	0.854516	0.014624
cg25573710	19	54875364	ENSG00000235081	rs10414662	54875323	T	C	0.392644	-0.219766	0.0722489	0.00235177	0.215697	0.0146269
cg12290779	10	104211761	ENSG00000148840	rs11191288	104201598	T	C	0.328032	-0.0658567	0.0216507	0.00235178	0.0357276	0.0146269
cg21657704	17	80851007	ENSG00000141568	rs9303014	80824369	G	T	0.45825	0.0458551	0.0150754	0.00235229	0.0129161	0.0146298
cg19109570	18	77376639	ENSG00000131196	rs73003640	77394318	T	C	0.180915	0.0695161	0.0228544	0.00235246	0.0428597	0.0146307
cg09232555	8	11619866	ENSG00000253641	rs7009857	11167233	A	G	0.145129	-0.436468	0.143496	0.00235261	0.0335375	0.0146314
cg09134819	5	5497464	ENSG00000164151	rs12519635	5534778	C	T	0.207753	-0.134765	0.0443068	0.00235306	0.0876311	0.0146337
cg13397024	7	97797637	ENSG00000180535	rs1039057	97793209	T	G	0.22167	-0.0524459	0.0172432	0.00235368	0.776353	0.0146371
cg06020459	5	64858893	ENSG00000269961	rs12514697	64855976	G	T	0.260437	-0.091327	0.0300267	0.00235382	0.0737644	0.0146379
cg20821271	18	77869238	ENSG00000178342	rs34183539	77924271	C	T	0.206759	0.0609678	0.0200453	0.00235402	0.0200545	0.014639
cg27630885	7	45299766	ENSG00000136274	rs10435168	45297038	T	C	0.242545	0.130694	0.0429703	0.00235403	0.142649	0.0146391
cg22510814	11	68773285	ENSG00000110092	rs72657436	68791141	C	G	0.269384	0.0789926	0.0259725	0.00235486	0.395168	0.0146437
cg14071023	6	45901289	ENSG00000124813	rs76783700	45973428	A	C	0.0377734	0.0561239	0.018455	0.00235698	0.368403	0.0146556
cg12218747	21	37451666	ENSG00000159256	rs59397717	37451725	C	T	0.493042	-0.0244862	0.00805178	0.00235727	0.0502234	0.0146573
cg05145297	7	75264568	ENSG00000091073	rs12539806	75257290	A	C	0.255467	-0.135259	0.0444776	0.00235744	0.146558	0.0146583
cg11469587	17	74639849	ENSG00000108479	rs9901332	74652974	C	T	0.410537	0.0981849	0.0322867	0.00235768	0.864639	0.0146596
cg13356354	4	6675676	ENSG00000132405	rs11931797	6675732	C	G	0.0357853	0.0666372	0.021913	0.00235801	0.0852004	0.0146614
cg22582364	20	3185115	ENSG00000101220	rs6139030	3187733	C	T	0.0715706	0.0771637	0.0253748	0.00235827	0.0474771	0.0146629
cg09278695	7	98438683	ENSG00000106245	rs4236538	98434486	T	C	0.378728	0.0418488	0.013762	0.00235873	0.78007	0.0146654
cg17332897	2	71504089	ENSG00000144043	rs72622627	71492012	C	T	0.130219	-0.0747857	0.0245934	0.00235884	0.0110974	0.0146658
cg07216884	1	219964455	ENSG00000215817	rs11118420	219966068	T	C	0.295229	-0.0677301	0.0222732	0.00235891	0.062033	0.0146662
cg04852977	8	104510831	ENSG00000207399	rs2098466	104682033	A	G	0.447316	-0.0983619	0.0323468	0.00235907	0.374028	0.014667
cg24068020	1	244142785	ENSG00000035687	rs2453191	244121961	G	A	0.295229	0.152901	0.0502829	0.00235942	0.998451	0.0146689
cg18927077	14	103605358	ENSG00000259717	rs2183193	103606276	C	T	0.310139	-0.107976	0.0355092	0.00235969	0.218801	0.0146703
cg23352030	20	62198469	ENSG00000125508	rs445655	62199447	C	G	0.12326	0.0609123	0.0200319	0.00235977	0.354678	0.0146708
cg02105691	20	62695174	ENSG00000171700	rs78947758	62746129	A	G	0.132207	0.113005	0.0371637	0.00236007	0.0819974	0.0146723
cg22349396	17	4803684	ENSG00000132517	rs3760490	4807926	A	G	0.154076	-0.107115	0.0352268	0.00236008	0.173688	0.0146724
cg14162940	20	30605868	ENSG00000226239	rs6061102	30604972	A	G	0.323062	0.0818259	0.0269102	0.00236026	0.883732	0.0146734
cg00077738	4	1801866	ENSG00000168936	rs113032773	1978916	T	C	0.0248509	-0.104034	0.0342139	0.00236036	0.0243134	0.0146738
cg09514366	16	11690918	ENSG00000184602	rs111230108	11705614	C	G	0.21173	-0.0838226	0.027567	0.00236042	0.0309974	0.0146741
cg10634115	17	80330743	ENSG00000169689	rs75021657	80336569	T	C	0.242545	-0.0508028	0.0167081	0.00236095	0.0307525	0.0146769
cg26195577	20	24973756	ENSG00000227195	rs145291891	25412672	A	C	0.0248509	-0.213789	0.0703113	0.00236105	0.202449	0.0146774
cg03775991	6	170589530	ENSG00000130024	rs2983226	170577366	G	C	0.319085	-0.15369	0.0505463	0.0023613	0.435839	0.0146789
cg07360805	20	36148457	ENSG00000101425	rs6094976	36127507	T	G	0.277336	-0.0783851	0.02578	0.00236155	0.597815	0.0146802
cg11870561	7	33773562	ENSG00000122507	rs2700697	33669892	T	C	0.274354	0.137929	0.0453671	0.00236343	0.0136004	0.0146907
cg09130658	17	77901030	ENSG00000141570	rs28605291	77901295	C	G	0.141153	-0.152353	0.0501133	0.0023644	0.109327	0.0146958
cg15988569	10	118380345	ENSG00000165646	rs12415178	118380345	T	C	0.351889	-0.0193541	0.00636619	0.00236465	0.343791	0.0146972
cg16558994	1	21023132	ENSG00000117215	rs590454	21023603	C	T	0.422465	0.0220971	0.00726852	0.00236488	0.118931	0.0146984
cg10790709	12	95698084	ENSG00000111142	rs4762173	95712695	C	A	0.306163	-0.15647	0.05147	0.00236562	0.0669111	0.0147026
cg26827533	8	22458122	ENSG00000173566	rs4872525	22492708	A	C	0.32505	0.0711594	0.0234076	0.00236567	0.500847	0.0147028
cg12548899	21	45193984	ENSG00000160216	rs35285321	45201832	A	G	0.314115	-0.166088	0.0546356	0.00236642	0.0272292	0.0147071
cg16154857	3	69249276	ENSG00000144744	rs4566538	69258567	T	A	0.224652	-0.148715	0.0489213	0.00236667	0.0224121	0.0147085
cg18869404	5	76937348	ENSG00000132842	rs28658224	76936799	T	G	0.38171	-0.154191	0.0507231	0.00236692	0.727252	0.0147099
cg05280794	17	1040653	ENSG00000167716	rs34962013	1037810	T	C	0.0705765	0.0269903	0.0088789	0.00236718	0.310514	0.0147113
cg07544653	18	71959407	ENSG00000264247	rs183628518	71966557	C	T	0.101392	-0.120731	0.0397168	0.00236736	0.19833	0.0147123
cg15884510	21	47401911	ENSG00000228137	rs2277813	47409239	G	C	0.347913	0.342714	0.11275	0.00236901	0.920402	0.0147215
cg21459739	7	100636153	ENSG00000087087	rs11766024	100647819	T	C	0.447316	0.0323769	0.0106517	0.00236901	0.0216556	0.0147215
cg20100151	3	32824318	ENSG00000173705	rs72851618	32828876	A	G	0.109344	-0.0554178	0.0182322	0.0023692	0.532952	0.0147226
cg22245096	2	238681052	ENSG00000163359	rs11680408	238662514	A	G	0.243539	-0.0788327	0.0259359	0.00236951	0.512217	0.0147243
cg05246522	17	25798973	ENSG00000263368	rs113866542	25811456	T	C	0.0924453	-0.174302	0.0573456	0.00236972	0.359647	0.0147254
cg14944696	3	115155686	ENSG00000181847	rs747988	114939510	A	G	0.190855	-0.0452172	0.0148771	0.00237068	0.0316363	0.0147305
cg02987906	4	54243303	ENSG00000226950	rs75102203	54333976	T	C	0.291252	-0.0742387	0.0244257	0.00237075	0.0200967	0.0147309
cg16769982	7	2073029	ENSG00000230487	rs939947	2056472	A	C	0.0447316	0.150139	0.0493991	0.00237127	0.120767	0.0147336
cg18310895	20	62086195	ENSG00000101213	rs74434764	62070491	C	G	0.0894632	0.137239	0.0451553	0.00237157	0.0629916	0.0147352
cg12668155	11	12031113	ENSG00000133808	rs1493207	12038489	T	A	0.287276	-0.0760294	0.0250161	0.0023719	0.0171613	0.014737
cg16655385	6	31334836	ENSG00000243753	rs138678612	30932223	G	A	0.0248509	-0.284848	0.0937256	0.00237235	0.243895	0.0147394
cg02554345	10	50604569	ENSG00000128815	rs61848647	50607849	A	T	0.0954274	0.126249	0.0415411	0.00237258	0.274211	0.0147407
cg24989577	17	59470156	ENSG00000266934	rs2286530	59470055	A	C	0.0934394	-0.149948	0.0493389	0.0023726	0.0168322	0.0147408
cg02625222	9	126135169	ENSG00000095303	rs73571434	126138295	A	G	0.144135	0.0302181	0.009943	0.00237263	0.310547	0.0147409
cg12945324	8	144853583	ENSG00000214597	rs6558390	144852565	T	G	0.195825	0.0928971	0.0305672	0.0023728	0.0482412	0.014742
cg17977470	17	7758854	ENSG00000141499	rs141057316	7796102	C	T	0.0198807	0.0770531	0.0253545	0.00237343	0.538187	0.0147454
cg27636047	4	1581088	ENSG00000145214	rs58300152	1597044	A	G	0.026839	0.0478547	0.0157469	0.00237371	0.0123484	0.0147467
cg01034396	13	37494802	ENSG00000102710	rs9576134	37481694	G	C	0.237575	0.0997963	0.0328392	0.00237415	0.393404	0.0147494
cg15456144	11	93277178	ENSG00000166025	rs61904957	93545634	G	T	0.10835	0.130313	0.0428824	0.00237495	0.0237148	0.0147537
cg19883388	8	103909930	ENSG00000254281	rs11986658	103828646	G	A	0.173956	-0.17523	0.0576694	0.00237736	0.013531	0.0147673
cg26643128	12	3409466	ENSG00000171792	rs1465264	3408970	A	G	0.369781	0.0369119	0.0121481	0.00237773	0.556444	0.0147694
cg08720806	11	125142671	ENSG00000150455	rs11220019	125183431	C	T	0.217694	0.0862951	0.0284009	0.00237789	0.503755	0.0147701
cg04567435	16	85687652	ENSG00000131143	rs4843185	85690338	A	G	0.27833	-0.043093	0.0141825	0.00237789	0.152258	0.0147701
cg25422346	4	165672394	ENSG00000183439	rs59148630	165671772	C	G	0.0854871	0.0876883	0.0288599	0.00237828	0.300386	0.0147724
cg10134833	6	5995371	ENSG00000214113	rs7748174	5995651	A	G	0.323062	-0.0346138	0.0113921	0.00237833	0.652344	0.0147726
cg17270013	15	79236839	ENSG00000260988	rs1036939	79237324	C	A	0.319085	0.182927	0.0602089	0.00237992	0.0489249	0.0147814
cg01959621	15	61079545	ENSG00000069667	rs12915776	61079377	A	G	0.180915	-0.155809	0.0512843	0.00238047	0.291836	0.0147843
cg27196467	4	21305490	ENSG00000163138	rs1425340	21306110	G	C	0.428429	0.0904138	0.0297598	0.00238064	0.0822529	0.0147853
cg16954525	11	60049097	ENSG00000156738	rs2017549	60049098	G	A	0.471173	0.0183201	0.0060302	0.00238106	0.314074	0.0147875
cg17269169	10	373158	ENSG00000015171	rs2448377	274224	A	G	0.0248509	-0.0855473	0.0281589	0.00238142	0.676141	0.0147896
cg06616081	15	77336938	ENSG00000103740	rs10519164	77625703	G	C	0.37674	-0.0714729	0.0235264	0.00238165	0.217938	0.0147909
cg15802263	19	54515245	ENSG00000167608	rs192808	54510717	A	G	0.28827	-0.0556376	0.018314	0.00238165	0.0452641	0.0147909
cg13493563	9	132260096	ENSG00000204054	rs11790787	132300272	C	A	0.172962	0.217619	0.0716346	0.00238234	0.105363	0.0147948
cg19187155	2	232395269	ENSG00000243650	rs11693738	232360484	C	T	0.422465	0.097275	0.0320207	0.0023825	0.528115	0.0147957
cg20274430	22	41075992	ENSG00000172346	rs8136514	41124992	T	C	0.182903	-0.069636	0.0229229	0.00238285	0.116677	0.0147975
cg18643093	5	150521257	ENSG00000164591	rs2346026	150521434	C	T	0.331014	0.0441368	0.0145296	0.0023837	0.584992	0.0148024
cg18570853	21	46557241	ENSG00000241945	rs406923	46538491	G	T	0.0447316	-0.0704249	0.0231835	0.00238377	0.182731	0.0148028
cg24713215	22	43117221	ENSG00000184983	rs5758914	43153305	G	C	0.402584	0.164863	0.0542732	0.00238431	0.257135	0.014806
cg03309328	12	99525864	ENSG00000257167	rs2888397	99519601	A	G	0.413519	-0.086455	0.028462	0.00238505	0.845448	0.0148102
cg13016115	14	23388406	ENSG00000255569	rs45530032	23043916	T	C	0.0149105	-0.126812	0.0417488	0.0023855	0.34514	0.0148127
cg25124966	11	129723987	ENSG00000170325	rs1055760	129729318	A	G	0.349901	-0.0290291	0.00955755	0.00238714	0.0106208	0.0148214
cg03952520	6	91145465	ENSG00000112182	rs9451420	91136239	G	A	0.33499	-0.0948491	0.0312289	0.00238774	0.180083	0.0148246
cg02486415	12	52263387	ENSG00000186081	rs7976059	52251272	T	G	0.348907	0.0444372	0.014631	0.00238787	0.0542408	0.0148253
cg23940612	2	218898788	ENSG00000127831	rs10199385	218898890	A	G	0.422465	0.0554006	0.018241	0.00238834	0.0675789	0.014828
cg00580854	20	42743471	ENSG00000124191	rs6093935	42743454	G	A	0.310139	0.0901202	0.0296734	0.00238894	0.0103049	0.0148312
cg01961252	12	54955143	ENSG00000161638	rs11170969	54948020	C	T	0.102386	0.0941939	0.031015	0.00238911	0.183808	0.0148321
cg13561855	14	52735840	ENSG00000261208	rs17831675	52742151	A	G	0.0904573	0.29825	0.0982058	0.00238957	0.0779146	0.0148348
cg17952939	1	9154250	ENSG00000171603	rs12733088	9141888	C	T	0.151093	0.0621281	0.0204574	0.00238987	0.483639	0.0148364
cg06361845	9	136074886	ENSG00000201451	rs13295207	136075679	A	C	0.343936	0.271522	0.0894072	0.00239016	0.0398208	0.0148379
cg17947172	1	204966197	ENSG00000240219	rs16854920	204966170	C	T	0.343936	0.188295	0.0620028	0.00239038	0.0433718	0.0148391
cg04354002	17	8777762	ENSG00000174083	rs8082412	8780724	G	A	0.315109	0.0236315	0.00778155	0.00239054	0.0363589	0.0148399
cg19714913	1	226411033	ENSG00000243709	rs2126573	226444946	T	C	0.32008	-0.0238039	0.0078384	0.00239076	0.259386	0.0148411
cg25221975	3	13663444	ENSG00000163520	rs3773263	13663559	T	C	0.450298	0.111358	0.0366695	0.00239105	0.0259036	0.0148429
cg13524588	19	3059753	ENSG00000141873	rs35212176	3065724	A	G	0.0586481	-0.0360422	0.0118685	0.00239121	0.0267536	0.0148436
cg13063658	1	22214106	ENSG00000227001	rs2254357	22216604	C	G	0.316103	-0.102298	0.0336867	0.00239141	0.48042	0.0148447
cg25261151	8	141476045	ENSG00000169398	rs7002400	141467847	A	G	0.0656064	0.0537196	0.0176899	0.00239161	0.0853989	0.0148457
cg03437164	6	40523232	ENSG00000124731	rs445735	40523056	G	C	0.119284	0.0807908	0.0266047	0.00239175	0.32866	0.0148465
cg10086659	2	177040226	ENSG00000128654	rs1562315	177045482	T	A	0.321074	-0.10278	0.033846	0.00239192	0.154148	0.0148473
cg27645544	12	101605430	ENSG00000120805	rs111877292	101606616	G	A	0.00994036	-0.130096	0.0428413	0.00239192	0.108231	0.0148473
cg02904554	6	3404079	ENSG00000244041	rs10900942	3404052	G	A	0.354871	-0.123015	0.0405113	0.00239291	0.257572	0.0148527
cg16702083	20	62328427	ENSG00000203880	rs4809322	62310517	T	C	0.0924453	-0.139004	0.0457772	0.00239307	0.501976	0.0148535
cg25694480	20	62032881	ENSG00000101197	rs6122439	62032790	A	C	0.120278	-0.0434361	0.0143044	0.00239306	0.0523525	0.0148535
cg00122854	2	218898491	ENSG00000127831	rs7582506	218908562	C	G	0.425447	0.0912069	0.0300364	0.00239308	0.201601	0.0148536
cg04981501	16	1100685	ENSG00000172366	rs62012263	1100506	A	G	0.162028	0.160246	0.0527725	0.0023931	0.675424	0.0148537
cg08124000	11	3187750	ENSG00000229368	rs72848215	3187772	G	A	0.272366	0.148498	0.048904	0.0023933	0.183399	0.0148548
cg17920186	3	72323154	ENSG00000163421	rs11922110	72323171	T	C	0.377734	0.041943	0.0138129	0.00239339	0.157209	0.0148552
cg16327410	13	113743564	ENSG00000267868	rs491455	113738175	G	A	0.329026	0.254867	0.0839351	0.00239358	0.16791	0.0148563
cg08632701	21	37451849	ENSG00000159256	rs59397717	37451725	C	T	0.493042	-0.027577	0.0090819	0.00239361	0.0445009	0.0148565
cg14999031	7	127792057	ENSG00000128604	rs10447854	127795804	C	T	0.269384	0.0604641	0.0199128	0.00239392	0.365457	0.0148581
cg21128951	6	40996213	ENSG00000112578	rs736795	40998141	A	G	0.203777	0.0312084	0.010278	0.00239397	0.842401	0.0148584
cg04850211	1	228464232	ENSG00000231563	rs1188721	228464248	T	G	0.335984	-0.0600129	0.0197645	0.00239419	0.0152176	0.0148595
cg24032710	14	104770459	ENSG00000156414	rs11849717	104766202	G	C	0.342942	-0.190149	0.0626254	0.0023951	0.364955	0.0148648
cg00120948	1	8484417	ENSG00000162426	rs301805	8481016	T	G	0.472167	-0.0875414	0.028832	0.00239536	0.548372	0.0148662
cg05763324	16	69386882	ENSG00000184939	rs113105567	69039461	A	G	0.0139165	0.0485278	0.0159829	0.00239557	0.296394	0.0148672
cg26459339	12	57984920	ENSG00000240771	rs11172262	57990135	A	G	0.240557	-0.027015	0.00889826	0.00239753	0.111297	0.0148781
cg18487309	5	179333932	ENSG00000253520	rs152234	179335060	A	G	0.114314	-0.151437	0.0498813	0.0023978	0.120366	0.0148796
cg08550242	2	85822152	ENSG00000152284	rs1049359	85820373	G	A	0.0775348	0.0324347	0.0106838	0.00239841	0.023055	0.0148829
cg21301063	19	33088987	ENSG00000121289	rs79379434	33561038	A	G	0.0218688	-0.103353	0.0340441	0.00239851	0.0382286	0.0148835
cg02139485	14	93215447	ENSG00000258499	rs7401665	93223441	C	G	0.423459	0.380623	0.125378	0.00239899	0.272415	0.0148862
cg02943188	16	882848	ENSG00000130656	rs9924773	889203	C	A	0.354871	0.106331	0.0350259	0.0023991	0.0513829	0.0148868
cg15319451	1	15480748	ENSG00000142634	rs6688174	15494829	T	G	0.143141	-0.0914703	0.0301309	0.00239927	0.382852	0.0148876
cg16414821	1	151516778	ENSG00000143390	rs12746522	151532518	T	C	0.346918	0.0419913	0.0138323	0.00239942	0.240606	0.0148885
cg12472022	11	61462803	ENSG00000167995	rs59200224	61450137	G	A	0.150099	0.0554019	0.0182499	0.00239953	0.0141273	0.0148891
cg26567385	11	5384517	ENSG00000258659	rs12796030	5390275	T	C	0.399602	-0.0196197	0.00646293	0.00239957	0.122449	0.0148893
cg13909178	11	128558129	ENSG00000254703	rs695113	128562098	C	T	0.299205	-0.206258	0.0679442	0.00239974	0.630326	0.0148901
cg19003803	8	143416716	ENSG00000177335	rs55676004	143419655	T	C	0.128231	0.0670856	0.0220993	0.00240021	0.0508105	0.0148925
cg09264377	1	147143246	ENSG00000131781	rs4950469	147156807	G	A	0.201789	-0.193009	0.0635825	0.00240087	0.390593	0.014896
cg23082862	10	128993115	ENSG00000150760	rs1060561	128926013	A	G	0.135189	0.0599433	0.0197471	0.00240104	0.439715	0.0148969
cg10018522	1	229122701	ENSG00000154429	rs710806	229122288	T	A	0.486084	0.130221	0.0428999	0.00240167	0.208758	0.0149003
cg01208243	10	124769187	ENSG00000213438	rs12263012	124768583	A	G	0.394632	0.111294	0.0366648	0.00240188	0.451232	0.0149015
cg27306802	1	3510561	ENSG00000158109	rs6697749	3510633	A	C	0.172962	0.0675928	0.0222679	0.00240191	0.351194	0.0149017
cg12382153	15	58357204	ENSG00000128918	rs8026952	58276950	C	A	0.466203	-0.152194	0.0501391	0.00240193	0.0270529	0.0149017
cg11146114	12	4671731	ENSG00000139180	rs740059	4671490	A	G	0.469185	-0.0578467	0.0190574	0.00240223	0.0254121	0.0149035
cg16903016	1	55775652	ENSG00000162398	rs6669253	55775665	A	G	0.229622	0.0982073	0.0323542	0.00240229	0.625753	0.0149038
cg24921799	3	197237680	ENSG00000119227	rs1050119	197238487	T	C	0.329026	-0.0463279	0.0152628	0.00240262	0.26176	0.0149057
cg19802243	6	160321205	ENSG00000197081	rs9456453	160255719	A	G	0.15507	-0.146014	0.0481071	0.00240379	0.0964127	0.0149121
cg16489689	6	30954150	ENSG00000204622	rs140953685	30960924	G	A	0.146123	-0.303939	0.10014	0.00240418	0.549663	0.0149143
cg08373250	8	120438409	ENSG00000136982	rs6996275	120415378	A	G	0.183897	0.0198631	0.00654444	0.00240451	0.555654	0.0149163
cg26915329	13	60033345	ENSG00000083544	rs4465502	60067000	A	G	0.11332	-0.0953008	0.0313999	0.0024048	0.315669	0.0149178
cg03573679	7	2445727	ENSG00000106009	rs17793630	2445320	G	A	0.0735587	0.142286	0.0468817	0.00240537	0.0170776	0.0149211
cg07910726	1	56135779	ENSG00000234810	rs12354238	55873957	G	A	0.0248509	-0.222345	0.0732624	0.00240604	0.766406	0.0149247
cg14032732	10	11784473	ENSG00000183049	rs55790558	11821218	T	C	0.33002	-0.231423	0.0762537	0.00240611	0.0748176	0.0149251
cg02259081	12	53268433	ENSG00000139626	rs186617594	53244015	T	C	0.0109344	-0.0709719	0.023386	0.0024069	0.0674886	0.0149296
cg15597522	1	147320855	ENSG00000215863	rs12402050	147323561	C	T	0.178926	0.280539	0.0924409	0.00240696	0.632141	0.0149299
cg02337166	17	38257303	ENSG00000126353	rs12942647	38257149	A	G	0.240557	-0.0505738	0.016665	0.00240747	0.144603	0.0149327
cg27113347	16	89760585	ENSG00000268218	rs3751696	89763619	T	A	0.350895	-0.0903833	0.029783	0.00240751	0.138636	0.0149329
cg16395366	1	53558245	ENSG00000081870	rs11583585	53554406	C	T	0.16501	0.0228006	0.00751325	0.00240766	0.147013	0.0149336
cg24735129	11	70957520	ENSG00000110203	rs749811	70933968	A	G	0.323062	0.111897	0.0368728	0.00240798	0.0655854	0.0149355
cg03277550	16	90038083	ENSG00000260923	rs62054613	90091929	A	G	0.0487078	0.212132	0.0699029	0.00240803	0.293299	0.0149357
cg27621576	6	166667211	ENSG00000233231	rs6936543	166667545	A	G	0.447316	-0.294865	0.0971658	0.00240813	0.130764	0.0149361
cg20794828	6	31688229	ENSG00000137404	rs2249935	31327178	A	G	0.177932	-0.0888828	0.02929	0.00240869	0.121293	0.0149393
cg03173827	20	62688717	ENSG00000125534	rs816956	62689037	G	C	0.439364	0.119962	0.039533	0.00240943	0.0251298	0.0149433
cg15805998	15	74266972	ENSG00000140497	rs11636016	74291976	G	T	0.378728	-0.0244357	0.00805273	0.00240967	0.0778974	0.0149445
cg05571310	17	72350354	ENSG00000167850	rs2271535	72350412	G	A	0.528827	0.0606018	0.0199717	0.0024103	0.0114599	0.014948
cg23318893	6	29974083	ENSG00000213760	rs116763020	30742141	A	G	0.0139165	0.23462	0.0773209	0.00241038	0.230819	0.0149484
cg13672300	19	52901307	ENSG00000167554	rs12977007	52890010	A	G	0.494036	-0.0675662	0.022267	0.0024104	0.0649615	0.0149485
cg02928052	19	34988812	ENSG00000089351	rs149155286	34765242	A	G	0.0168986	-0.0747168	0.0246238	0.00241067	0.0555116	0.0149499
cg22345063	1	48191702	ENSG00000162368	rs10789514	48184876	A	G	0.180915	-0.0490749	0.0161735	0.00241116	0.114974	0.0149526
cg25761626	10	47083504	ENSG00000152726	rs2999412	47686403	C	A	0.508946	-0.152146	0.0501439	0.00241181	0.0613843	0.0149561
cg04798102	3	155200562	ENSG00000174953	rs114125199	155013710	G	A	0.0377734	-0.125189	0.0412596	0.0024119	0.113274	0.0149566
cg24310874	6	169260632	ENSG00000184465	rs7762127	169296832	A	G	0.205765	0.162561	0.0535772	0.00241213	0.785693	0.0149579
cg13597397	9	133320948	ENSG00000097007	rs74995491	133322538	A	G	0.111332	0.0522636	0.0172251	0.00241214	0.574102	0.0149579
cg27231166	13	42163992	ENSG00000133106	rs34001253	43083293	G	A	0.0526839	-0.124064	0.0408897	0.00241236	0.203554	0.014959
cg17057719	3	72704701	ENSG00000255423	rs4676891	72704079	G	A	0.117296	-0.0764661	0.025203	0.00241323	0.145574	0.0149639
cg06322310	1	2436214	ENSG00000215790	rs3814298	2434744	T	C	0.266402	0.130504	0.0430151	0.00241416	0.30218	0.0149692
cg00202454	15	42371886	ENSG00000092531	rs1668575	42365789	A	G	0.271372	-0.17023	0.0561105	0.00241468	0.949079	0.0149722
cg23075364	11	57267445	ENSG00000213593	rs72925935	57255680	A	G	0.0377734	0.322579	0.10633	0.00241526	0.0111355	0.0149753
cg21450215	4	147577630	ENSG00000120519	rs13107210	147576420	C	G	0.0765408	-0.162976	0.0537207	0.00241528	0.0343361	0.0149754
cg04298253	16	90143815	ENSG00000178773	rs2241038	90088904	G	C	0.4334	-0.0854696	0.0281729	0.00241533	0.01001	0.0149757
cg11203211	8	144301594	ENSG00000130193	rs10087900	144303418	A	G	0.446322	0.120687	0.0397817	0.00241543	0.203421	0.0149761
cg26724798	11	113844828	ENSG00000149305	rs17615186	113835843	G	C	0.055666	-0.154338	0.0508742	0.00241566	0.87192	0.0149773
cg04106390	16	1224897	ENSG00000090581	rs11640796	1225628	G	A	0.141153	-0.111556	0.036773	0.00241621	0.0532469	0.0149804
cg23765086	7	44348976	ENSG00000196262	rs78491489	44335828	T	C	0.125249	-0.0264935	0.00873333	0.00241652	0.0863612	0.0149821
cg16699385	6	138427309	ENSG00000135540	rs2327874	138430643	T	G	0.384692	0.0962323	0.0317226	0.00241691	0.330279	0.0149842
cg16725948	14	90167635	ENSG00000042088	rs17126207	90165664	T	C	0.244533	-0.095306	0.031418	0.00241749	0.0280808	0.0149874
cg02314782	17	40163229	ENSG00000259623	rs58394379	40220181	A	G	0.0308151	0.0993902	0.0327646	0.00241766	0.0431248	0.0149883
cg16068833	1	26644515	ENSG00000225891	rs4366307	26643593	A	G	0.264414	-0.0741691	0.0244507	0.00241802	0.17629	0.0149903
cg06824013	15	53097247	ENSG00000069956	rs2165991	53101700	G	A	0.206759	0.0799963	0.0263721	0.00241838	0.951887	0.0149923
cg02973993	20	31332994	ENSG00000088305	rs6057638	31339332	A	G	0.156064	0.0466666	0.0153847	0.00241884	0.145765	0.0149949
cg05284873	19	6709822	ENSG00000125731	rs11569429	6709074	T	C	0.153082	0.0953569	0.0314367	0.00241895	0.19261	0.0149956
cg08862479	5	177889945	ENSG00000198055	rs56393344	177847156	A	G	0.285288	0.121561	0.0400764	0.00241949	0.277632	0.0149986
cg13799504	9	139237889	ENSG00000165716	rs28603210	139249991	T	C	0.327038	0.0391615	0.012911	0.00241987	0.671397	0.0150007
cg26222332	1	3072643	ENSG00000142606	rs731031	3072692	C	T	0.225646	0.203402	0.0670596	0.0024201	0.0266046	0.0150018
cg18161890	12	52995250	ENSG00000139626	rs1717230	53027007	G	A	0.247515	-0.0819754	0.0270264	0.00242011	0.226612	0.0150019
cg08948338	6	32936102	ENSG00000241106	rs116651290	32561772	T	C	0.0626243	-0.166261	0.054816	0.00242082	0.0204517	0.0150058
cg02051290	22	42967981	ENSG00000100304	rs137121	43013554	T	C	0.105368	-0.0417567	0.0137678	0.00242195	0.351848	0.0150121
cg21461300	13	114830702	ENSG00000150403	rs7986001	114830132	T	C	0.419483	0.0891319	0.0293887	0.0024225	0.0333981	0.0150152
cg01823958	1	53557455	ENSG00000081870	rs34978992	53563287	A	G	0.166004	-0.0249031	0.00821114	0.00242263	0.207715	0.0150159
cg16623362	12	133161907	ENSG00000072609	rs10870473	133153281	A	T	0.318091	-0.133341	0.0439657	0.00242262	0.178098	0.0150159
cg23162817	5	177391705	ENSG00000196923	rs1800197	177419967	T	C	0.266402	-0.139356	0.0459493	0.00242275	0.644373	0.0150165
cg00133234	16	1506028	ENSG00000266643	rs71380263	1503429	C	T	0.0904573	0.138071	0.0455257	0.0024228	0.728908	0.0150167
cg00356361	18	77286260	ENSG00000166377	rs3826572	77277474	A	G	0.50994	-0.100999	0.0333036	0.00242404	0.0165262	0.0150236
cg06905679	1	54008126	ENSG00000157193	rs66934954	54010112	C	T	0.223658	-0.0224221	0.0073936	0.00242426	0.0158946	0.0150248
cg04754011	11	60623144	ENSG00000110077	rs41360946	60622932	C	A	0.119284	-0.0431542	0.0142306	0.00242539	0.551582	0.0150314
cg11295724	20	1538353	ENSG00000234684	rs2253427	1552430	T	C	0.210736	-0.17927	0.0591166	0.00242548	0.0604982	0.0150319
cg08202144	8	1004177	ENSG00000180190	rs13255695	1095461	G	A	0.469185	0.167388	0.0551988	0.00242566	0.238674	0.0150329
cg07184423	6	139294818	ENSG00000024862	rs62440950	139214362	A	G	0.138171	0.0458139	0.0151082	0.00242621	0.0113498	0.0150358
cg05025211	9	138554641	ENSG00000122140	rs2769037	138545947	A	G	0.465209	-0.0812716	0.0268012	0.00242632	0.622319	0.0150364
cg22840887	10	29545279	ENSG00000095739	rs558951	29541789	C	T	0.38668	-0.0268159	0.00884322	0.00242647	0.0418108	0.0150373
cg15902830	1	3387913	ENSG00000162591	rs79408112	3352175	A	G	0.0298211	-0.319471	0.105356	0.00242702	0.511984	0.0150402
cg18038544	3	14576099	ENSG00000154781	rs6442460	14576067	C	T	0.0795229	0.0905472	0.029862	0.00242785	0.063591	0.0150447
cg14999947	6	33422918	ENSG00000204231	rs55836835	33523611	C	T	0.218688	0.159957	0.0527537	0.00242825	0.306368	0.0150469
cg01681847	11	43605269	ENSG00000166181	rs11037500	43628431	G	C	0.168986	-0.146086	0.0481811	0.00242918	0.0101043	0.0150519
cg19357865	19	13947262	ENSG00000267519	rs8101375	13948397	G	T	0.323062	-0.271742	0.0896249	0.00242949	0.461536	0.0150537
cg22632352	5	1211191	ENSG00000174358	rs12515126	1204840	A	G	0.49503	0.214693	0.0708098	0.00242965	0.362922	0.0150545
cg01476885	17	21908498	ENSG00000034152	rs6565385	21897646	A	C	0.32008	-0.0545378	0.0179876	0.00242967	0.223917	0.0150546
cg13688770	4	2367137	ENSG00000125386	rs3135124	2363943	A	G	0.195825	-0.0294804	0.00972333	0.00243004	0.470354	0.0150566
cg10477905	2	177039295	ENSG00000128654	rs2857540	177026698	G	T	0.323062	0.140496	0.0463391	0.00243014	0.237537	0.0150572
cg06636220	3	149939464	ENSG00000198843	rs6440655	149939491	A	G	0.459245	0.0443047	0.0146129	0.00243025	0.137549	0.0150578
cg04304450	22	43525431	ENSG00000100271	rs2072855	43533515	A	C	0.327038	0.150554	0.0496567	0.00243026	0.0553859	0.0150578
cg17330838	11	57267101	ENSG00000213593	rs72925935	57255680	A	G	0.0377734	0.323817	0.106807	0.00243109	0.0964007	0.0150623
cg13526488	17	78793807	ENSG00000181409	rs62069422	78801772	G	A	0.183897	-0.0429751	0.0141752	0.00243176	0.661808	0.0150661
cg23281729	18	78005477	ENSG00000178342	rs56361407	78006481	C	A	0.157058	0.0304842	0.0100553	0.00243219	0.011894	0.0150685
cg18117403	1	229114792	ENSG00000154429	rs710808	229119969	A	G	0.493042	0.0959561	0.0316518	0.0024325	0.196216	0.0150703
cg15553958	5	530963	ENSG00000260774	rs890974	472951	C	T	0.378728	-0.354742	0.117016	0.00243283	0.750105	0.0150722
cg05728596	2	219128475	ENSG00000163464	rs2292549	219128506	C	T	0.0467197	-0.0431159	0.0142223	0.00243291	0.0621176	0.0150725
cg02122937	10	352668	ENSG00000015171	rs2448377	274224	A	G	0.0248509	-0.0848357	0.0279844	0.00243311	0.661635	0.0150736
cg15681628	19	55866305	ENSG00000063241	rs4252565	55875212	G	A	0.213718	-0.106064	0.0349879	0.00243393	0.0636714	0.015078
cg21198219	11	128558454	ENSG00000254703	rs695113	128562098	C	T	0.299205	-0.208694	0.0688432	0.00243395	0.170271	0.0150781
cg00506198	19	17918523	ENSG00000268030	rs141782883	17905109	C	A	0.0685885	-0.0548403	0.0180906	0.00243404	0.508725	0.0150785
cg08113002	19	51017947	ENSG00000213024	rs59965530	51018017	G	T	0.120278	-0.0534173	0.0176214	0.00243436	0.213575	0.0150802
cg01564268	17	36666953	ENSG00000174093	rs8182313	36600870	T	G	0.224652	0.199695	0.0658776	0.00243499	0.216161	0.0150837
cg13197457	14	74059282	ENSG00000165898	rs11159029	74071251	T	G	0.39165	0.0486375	0.0160454	0.00243549	0.0202792	0.0150864
cg12594793	20	57092600	ENSG00000254995	rs6015299	57092334	C	T	0.12326	0.0477994	0.0157691	0.00243582	0.66649	0.015088
cg01164334	12	126926867	ENSG00000255595	rs10773279	126935114	G	A	0.485089	0.427381	0.140997	0.00243629	0.26163	0.0150906
cg09684264	16	85925699	ENSG00000153786	rs9936406	85918842	T	C	0.315109	-0.104538	0.0344891	0.00243718	0.0896877	0.015095
cg17149103	1	147789480	ENSG00000203836	rs2932505	147795191	G	T	0.2833	-0.172974	0.0570681	0.00243731	0.262709	0.0150957
cg13499318	9	138154185	ENSG00000238227	rs55797093	138154232	T	A	0.456262	-0.0400835	0.0132247	0.00243781	0.796014	0.0150984
cg01069823	22	35796649	ENSG00000100320	rs743813	35796652	C	G	0.457256	0.0430351	0.0141987	0.00243816	0.839621	0.0151002
cg07357157	1	10690588	ENSG00000130940	rs2128416	10700448	C	T	0.142147	-0.120191	0.0396554	0.00243835	0.0829465	0.0151012
cg05449607	6	111279612	ENSG00000230177	rs3763195	111320794	A	G	0.168986	0.0651165	0.0214844	0.00243851	0.10735	0.0151021
cg26842622	22	31219085	ENSG00000100012	rs738372	31228584	C	T	0.467197	0.035766	0.0118006	0.0024386	0.18184	0.0151026
cg13801161	17	20896312	ENSG00000231645	rs4985946	20869167	A	G	0.489066	0.286088	0.0943918	0.00243861	0.453524	0.0151026
cg17863139	1	201366493	ENSG00000159176	rs2719188	201366509	G	C	0.225646	0.098031	0.032345	0.00243914	0.0308419	0.0151055
cg22196260	19	50936172	ENSG00000267896	rs3765069	50936378	T	C	0.422465	0.0942965	0.0311135	0.00243968	0.520318	0.0151084
cg15988792	20	25039314	ENSG00000197586	rs6138389	24837810	A	G	0.0139165	0.0648478	0.0213969	0.0024398	0.100046	0.0151091
cg13951069	21	43919801	ENSG00000160179	rs8129819	43919977	G	C	0.422465	0.0286526	0.0094541	0.00243982	0.600302	0.0151092
cg07382039	1	228494830	ENSG00000196890	rs1188731	228504857	G	T	0.512922	-0.0750182	0.024753	0.00244015	0.105959	0.015111
cg25836232	18	12306837	ENSG00000267480	rs9303768	12301322	C	T	0.135189	-0.22931	0.0756633	0.00244021	0.086585	0.0151113
cg09141075	8	884716	ENSG00000198010	rs117464520	766039	C	T	0.0497018	-0.0841447	0.0277647	0.00244037	0.194602	0.0151122
cg21620760	13	113094693	ENSG00000057593	rs2317438	113094661	A	G	0.38668	0.0909356	0.0300074	0.002442	0.477461	0.0151211
cg20722327	10	32018573	ENSG00000223834	rs11008609	32010054	A	T	0.112326	-0.107112	0.0353463	0.00244272	0.0237623	0.0151251
cg00579531	8	1495332	ENSG00000180190	rs68112293	1094982	A	T	0.467197	0.164117	0.0541582	0.00244296	0.474959	0.0151265
cg22687569	19	36439299	ENSG00000105695	rs4806237	36439298	A	G	0.299205	0.0209209	0.00690393	0.00244324	0.545215	0.015128
cg03312984	1	179279856	ENSG00000116260	rs4652409	179504641	G	T	0.409543	0.171031	0.0564418	0.00244372	0.0309306	0.0151306
cg22674110	19	7938668	ENSG00000090659	rs9710465	7943391	T	G	0.335984	0.184828	0.0609955	0.00244396	0.0431515	0.0151318
cg24733624	12	9517562	ENSG00000237248	rs880369	9517550	T	C	0.451292	0.122971	0.0405833	0.00244476	0.0565988	0.0151363
cg02014396	9	103788959	ENSG00000136897	rs16919744	103788960	A	G	0.0149105	0.0122594	0.00404601	0.00244553	0.028678	0.0151404
cg05111988	15	52045999	ENSG00000259709	rs9944235	52056375	G	T	0.413519	-0.126295	0.0416815	0.00244558	0.0306303	0.0151407
cg20857280	15	51632905	ENSG00000128833	rs28500524	51628130	T	C	0.150099	0.126922	0.0418886	0.0024456	0.265408	0.0151408
cg00463367	10	8103673	ENSG00000165629	rs2388486	8099021	T	C	0.164016	-0.166082	0.0548169	0.00244751	0.763203	0.0151515
cg06460475	11	7110148	ENSG00000166394	rs7119420	7110243	C	G	0.267396	0.0327237	0.0108015	0.00244905	0.01364	0.0151599
cg25398924	8	1460718	ENSG00000253982	rs28412344	1460750	G	A	0.494036	0.182723	0.0603136	0.00244913	0.25394	0.0151603
cg22101147	3	52931946	ENSG00000164087	rs34585187	52960261	C	A	0.26839	-0.0490757	0.0161998	0.00245037	0.0548739	0.0151672
cg00962254	16	678050	ENSG00000236829	rs11642273	651538	A	G	0.182903	-0.0398246	0.0131463	0.00245095	0.261705	0.0151701
cg19594840	6	157934391	ENSG00000218631	rs733206	157915803	A	G	0.145129	-0.15699	0.0518241	0.00245135	0.0937543	0.0151724
cg22431228	1	16359049	ENSG00000228140	rs1805152	16356501	G	A	0.442346	0.0655427	0.0216374	0.00245255	0.0286713	0.015179
cg02935298	22	43036734	ENSG00000100417	rs137043	42965667	T	C	0.223658	-0.0704557	0.0232594	0.00245257	0.0359352	0.0151792
cg11456838	6	159278754	ENSG00000224478	rs9346770	159281495	A	G	0.190855	-0.0673731	0.0222422	0.00245311	0.471385	0.0151822
cg06252645	4	7647940	ENSG00000179010	rs62289059	7638866	T	C	0.26839	0.103822	0.0342757	0.00245332	0.594903	0.0151832
cg03361664	11	3187760	ENSG00000229368	rs72848215	3187772	G	A	0.272366	0.152744	0.0504281	0.0024541	0.253441	0.0151875
cg08768385	16	88144601	ENSG00000205037	rs34290348	88140514	T	G	0.117296	0.110685	0.0365428	0.00245432	0.0710193	0.0151886
cg02956768	16	85775119	ENSG00000131149	rs9922856	85777601	A	T	0.365805	-0.185211	0.0611482	0.00245449	0.0317371	0.0151895
cg16174681	5	108220453	ENSG00000145743	rs78071167	108174415	C	T	0.0924453	0.120983	0.039943	0.00245464	0.298345	0.0151904
cg27305460	15	29969096	ENSG00000270055	rs11855457	29970704	T	C	0.26839	-0.17582	0.0580483	0.00245473	0.131996	0.0151909
cg21360828	2	27008380	ENSG00000119777	rs13019017	27028135	G	A	0.316103	-0.074038	0.0244445	0.00245511	0.0354792	0.0151929
cg07417146	6	33400528	ENSG00000237441	rs9380365	33472317	A	T	0.335984	0.0877787	0.0289818	0.00245562	0.125257	0.0151957
cg00645020	16	84693148	ENSG00000153786	rs67118461	84693149	A	G	0.185885	-0.0182337	0.00602051	0.00245696	0.485025	0.0152032
cg01048992	19	17452542	ENSG00000127511	rs113130063	17456689	G	T	0.102386	-0.101163	0.0334027	0.00245697	0.301196	0.0152032
cg16144331	8	142251375	ENSG00000253595	rs13257363	142252580	A	G	0.398608	0.109883	0.0362826	0.00245749	0.0409753	0.0152061
cg21325475	11	93920113	ENSG00000149218	rs4073614	93865567	G	A	0.496024	-0.0860475	0.028413	0.00245806	0.235765	0.015209
cg24291974	19	4531638	ENSG00000267769	rs11666660	4534279	A	G	0.0656064	0.18681	0.061686	0.00245851	0.0236779	0.0152114
cg08564172	5	73833812	ENSG00000198780	rs7734383	73937854	T	A	0.114314	0.0805352	0.0265937	0.00245883	0.382525	0.0152131
cg11806594	6	158981802	ENSG00000130363	rs73012202	158989151	G	C	0.187873	0.106123	0.0350432	0.00245897	0.353355	0.0152139
cg27257822	3	184292880	ENSG00000163882	rs3888139	184296464	A	G	0.32505	-0.120015	0.0396308	0.00245921	0.252283	0.0152152
cg00014104	22	22220367	ENSG00000099949	rs5750113	22220074	C	T	0.476143	-0.136467	0.045064	0.00245934	0.59961	0.0152158
cg02540858	16	84274562	ENSG00000154099	rs746081	84274322	C	A	0.290258	-0.150152	0.0495843	0.00245999	0.0183744	0.0152193
cg00689225	14	35871954	ENSG00000174373	rs72666636	35837014	T	G	0.248509	0.0609476	0.0201267	0.00246024	0.202406	0.0152206
cg00568550	1	61784017	ENSG00000240563	rs71641729	61794633	A	G	0.130219	0.0333983	0.0110295	0.00246098	0.0533173	0.0152245
cg27353143	19	38308057	ENSG00000189042	rs2291000	38085595	A	G	0.218688	-0.0699509	0.0231007	0.00246113	0.196577	0.0152254
cg16238918	18	78004303	ENSG00000178342	rs1122752	77998375	G	A	0.130219	-0.0680027	0.0224577	0.00246148	0.0656146	0.0152274
cg05874348	17	48348086	ENSG00000229980	rs36003938	48348137	G	C	0.0695825	-0.0763693	0.025221	0.00246176	0.857759	0.015229
cg26686068	4	7700686	ENSG00000179010	rs13130320	7639109	T	C	0.26839	0.119844	0.0395792	0.00246208	0.883475	0.0152306
cg01603395	1	35221884	ENSG00000187513	rs12128624	35314841	G	A	0.326044	-0.129487	0.0427639	0.0024622	0.344404	0.0152314
cg05654008	3	37494485	ENSG00000187091	rs56902407	37530978	C	T	0.133201	0.122551	0.0404744	0.0024628	0.323572	0.0152346
cg10516012	16	1306346	ENSG00000007545	rs8058416	1314092	T	C	0.299205	0.0686101	0.0226595	0.00246284	0.228436	0.0152349
cg03634735	7	1992524	ENSG00000164855	rs78173333	2095904	T	G	0.0437376	0.0928459	0.030664	0.00246304	0.190289	0.0152359
cg09538006	2	3337909	ENSG00000225234	rs35943232	3341008	C	T	0.0755467	0.100694	0.0332571	0.00246377	0.0568668	0.0152398
cg03295852	8	131308988	ENSG00000253720	rs1158569	131331012	A	C	0.486084	-0.150796	0.0498049	0.002464	0.0132144	0.015241
cg16087101	21	46266030	ENSG00000160224	rs13051895	46266066	A	G	0.0964215	-0.0441115	0.0145695	0.00246458	0.403033	0.0152444
cg23508687	14	23938802	ENSG00000139899	rs1956950	23947374	G	A	0.0715706	-0.175829	0.0580763	0.00246547	0.70171	0.0152494
cg14852409	10	65626240	ENSG00000165476	rs1916437	65626259	T	C	0.427435	-0.0861049	0.0284405	0.00246547	0.102095	0.0152494
cg08883438	19	31163217	ENSG00000267753	rs12460988	31162121	C	T	0.427435	0.141871	0.0468608	0.00246584	0.0100506	0.0152514
cg23714481	14	105458100	ENSG00000184990	rs2582577	105450112	T	C	0.218688	0.0881313	0.0291103	0.00246585	0.594869	0.0152514
cg25399461	17	80824633	ENSG00000141568	rs8067380	80868693	C	T	0.457256	0.0580631	0.0191792	0.00246665	0.0549571	0.0152559
cg04485799	22	50438356	ENSG00000025708	rs4838818	50435086	A	G	0.153082	0.137603	0.0454525	0.00246666	0.443274	0.015256
cg20935245	15	42234343	ENSG00000247556	rs17687976	42234824	G	A	0.457256	-0.0915186	0.0302317	0.00246794	0.789815	0.0152631
cg26656287	11	1120889	ENSG00000161328	rs10794298	1125133	G	A	0.224652	0.122386	0.0404301	0.00246912	0.924893	0.0152695
cg05661809	19	37407214	ENSG00000251247	rs62115611	37408789	G	A	0.144135	-0.0577275	0.0190709	0.00247005	0.0308874	0.0152748
cg13688882	1	39458008	ENSG00000228436	rs12057539	39473858	T	C	0.387674	-0.236254	0.0780513	0.00247069	0.642819	0.0152784
cg03460756	17	45353128	ENSG00000159111	rs16941751	45336507	G	A	0.0248509	0.0897163	0.0296397	0.00247076	0.377723	0.0152787
cg17655609	11	125184677	ENSG00000150455	rs11220019	125183431	C	T	0.217694	0.0886897	0.0293008	0.002471	0.58631	0.01528
cg17501823	12	47219793	ENSG00000134294	rs4768697	46748965	G	C	0.293241	0.0436546	0.0144228	0.00247171	0.0401791	0.0152839
cg26845430	10	72384603	ENSG00000166228	rs826439	72388306	T	C	0.373757	-0.0602006	0.0198904	0.00247303	0.451427	0.015291
cg07039113	1	153329013	ENSG00000143575	rs3753460	153322574	T	C	0.227634	0.143864	0.047533	0.00247306	0.0572393	0.0152912
cg00378144	2	149895643	ENSG00000231079	rs16826443	149925901	C	G	0.345924	-0.241071	0.0796506	0.00247315	0.0609949	0.0152916
cg19214024	19	3227772	ENSG00000060558	rs312059	3227742	G	T	0.281312	0.0426578	0.0140943	0.00247316	0.263084	0.0152917
cg24586554	4	21120300	ENSG00000185774	rs60184835	20980473	C	T	0.254473	-0.0684924	0.0226302	0.00247331	0.147466	0.0152925
cg10665379	5	65891878	ENSG00000069020	rs10940072	65916784	A	G	0.377734	-0.0864725	0.0285715	0.00247382	0.204745	0.0152954
cg03693811	17	71161502	ENSG00000179604	rs11655730	71161130	T	G	0.111332	-0.0887078	0.0293105	0.00247416	0.0217199	0.0152972
cg14517454	1	26671918	ENSG00000117643	rs12563321	26666502	T	C	0.197813	0.134961	0.0445942	0.00247464	0.0428681	0.0152998
cg14477584	15	90293274	ENSG00000225193	rs139186569	90324145	A	G	0.00596421	-0.334803	0.110628	0.00247489	0.0250302	0.015301
cg22673999	6	37752301	ENSG00000183826	rs6458024	37751410	C	A	0.397614	-0.0728648	0.0240768	0.00247526	0.139663	0.015303
cg22571544	5	32014638	ENSG00000113384	rs13158012	32015825	C	A	0.279324	0.0994413	0.0328596	0.00247605	0.554808	0.0153075
cg01584932	2	74708767	ENSG00000115350	rs149559582	74883327	A	G	0.0387674	0.0620866	0.020516	0.00247608	0.355632	0.0153076
cg04053798	12	47219705	ENSG00000134294	rs4768697	46748965	G	C	0.293241	0.0443046	0.0146402	0.00247622	0.0459525	0.0153084
cg16720405	3	122790178	ENSG00000121542	rs3804753	122851840	A	G	0.411531	-0.118471	0.0391489	0.0024768	0.08075	0.0153115
cg20201143	6	33398533	ENSG00000237441	rs35144104	33463961	T	C	0.335984	0.144445	0.0477327	0.0024771	0.0732893	0.0153131
cg25480418	2	88583785	ENSG00000211611	rs73948939	88579950	C	T	0.105368	0.164064	0.054217	0.00247756	0.430202	0.0153156
cg25671438	17	7240223	ENSG00000129226	rs9899849	7234983	A	G	0.210736	-0.043098	0.0142423	0.00247763	0.0853275	0.015316
cg23262488	2	112468472	ENSG00000144152	rs11691123	112463110	C	A	0.409543	-0.0435854	0.0144038	0.00247837	0.151493	0.0153196
cg17398613	21	43919853	ENSG00000160179	rs8129819	43919977	G	C	0.422465	0.0314546	0.010395	0.00247855	0.600282	0.0153206
cg09479818	19	33880790	ENSG00000267296	rs73030120	33880784	G	A	0.184891	-0.164516	0.0543693	0.00247901	0.0710474	0.0153233
cg08188890	19	52901271	ENSG00000167554	rs12977007	52890010	A	G	0.494036	-0.0708358	0.0234104	0.00247949	0.156177	0.015326
cg09644558	16	88844125	ENSG00000261373	rs77206885	88844891	G	A	0.0874752	0.0995727	0.0329085	0.00248025	0.0616574	0.0153301
cg11582456	5	115908931	ENSG00000092421	rs153640	115892410	T	G	0.257455	-0.110928	0.036662	0.00248063	0.852322	0.0153321
cg03322338	11	1403751	ENSG00000185885	rs5743944	1313909	T	C	0.206759	-0.10791	0.0356659	0.00248146	0.543117	0.0153367
cg17503259	17	32966081	ENSG00000181291	rs998637	32966065	G	C	0.431412	-0.136507	0.0451183	0.0024819	0.262303	0.0153392
cg00524289	1	225996377	ENSG00000203691	rs4653436	225995211	A	G	0.329026	0.171251	0.0566021	0.0024821	0.530413	0.0153402
cg06839896	12	133342347	ENSG00000214029	rs9988972	133342381	T	C	0.466203	0.0906249	0.0299536	0.00248213	0.0125582	0.0153404
cg15974673	19	7926970	ENSG00000104976	rs550134	7914568	A	G	0.157058	0.0274401	0.00906979	0.00248269	0.0429048	0.0153436
cg07754138	22	46973496	ENSG00000260708	rs5767273	46972349	T	C	0.110338	-0.294498	0.0973404	0.00248271	0.0554142	0.0153437
cg12581019	15	65558074	ENSG00000028528	rs2919362	65382548	T	C	0.17495	0.136755	0.0452033	0.00248352	0.788252	0.0153482
cg08716684	12	133337116	ENSG00000214029	rs10781644	133342067	T	G	0.466203	0.0899404	0.0297293	0.00248373	0.176326	0.0153494
cg22740603	6	33397959	ENSG00000237441	rs9380365	33472317	A	T	0.335984	0.0891946	0.0294829	0.00248389	0.144265	0.0153503
cg10548163	15	101228329	ENSG00000154227	rs1689954	101229784	T	C	0.518887	0.051153	0.0169086	0.00248415	0.073954	0.0153515
cg13403369	3	195868640	ENSG00000213123	rs4927886	195871087	C	T	0.0238569	-0.109726	0.0362706	0.00248455	0.0148946	0.0153537
cg08295111	5	133866097	ENSG00000119048	rs72798636	133841944	T	C	0.159046	-0.124293	0.0410863	0.00248494	0.110293	0.0153557
cg03490567	7	43944817	ENSG00000015520	rs11770438	43953928	C	G	0.142147	-0.0434142	0.0143511	0.00248509	0.681735	0.0153566
cg16181978	5	68531229	ENSG00000134056	rs72767820	68516338	A	G	0.117296	0.161905	0.0535198	0.00248516	0.0270421	0.0153569
cg16136290	1	112280233	ENSG00000238975	rs197438	112280674	T	C	0.256461	0.169265	0.0559534	0.00248541	0.404164	0.0153584
cg26723162	4	5957410	ENSG00000072832	rs66841448	5958413	A	G	0.302187	0.0548649	0.0181365	0.00248546	0.01904	0.0153586
cg17113602	20	62110277	ENSG00000196700	rs4809568	62100956	T	C	0.0864811	-0.0196597	0.00649898	0.00248599	0.120912	0.0153615
cg02271895	5	127872958	ENSG00000064651	rs35079125	127876229	A	G	0.256461	-0.0811986	0.0268426	0.00248639	0.121996	0.0153637
cg06801385	5	1152362	ENSG00000171421	rs3935164	1153105	T	A	0.510934	0.160692	0.0531226	0.00248689	0.389307	0.0153664
cg20716515	19	44172263	ENSG00000230666	rs344782	44172890	A	C	0.481113	0.0891604	0.0294754	0.00248711	0.643002	0.0153676
cg11677222	4	829373	ENSG00000174137	rs11248042	812598	C	T	0.367793	-0.0663354	0.0219298	0.00248711	0.0830273	0.0153676
cg05876883	16	58704495	ENSG00000181938	rs16960359	58704496	A	G	0.102386	0.0179859	0.00594597	0.00248728	0.0850027	0.0153685
cg12186618	19	54515274	ENSG00000167608	rs192808	54510717	A	G	0.28827	-0.0609713	0.0201567	0.00248747	0.0368875	0.0153695
cg11146691	12	47219737	ENSG00000134294	rs4768697	46748965	G	C	0.293241	0.0458678	0.0151637	0.00248758	0.0405499	0.0153701
cg06512774	21	38456379	ENSG00000157540	rs2835616	38499784	A	C	0.229622	-0.029643	0.0097999	0.00248776	0.219917	0.0153711
cg06728824	15	90236559	ENSG00000181026	rs56405819	90147092	A	G	0.186879	-0.0624523	0.0206467	0.00248785	0.591367	0.0153716
cg27110580	3	195463368	ENSG00000163959	rs142189506	195669411	G	A	0.0725646	0.0901704	0.0298121	0.00248945	0.186671	0.0153804
cg16624891	8	11717853	ENSG00000171056	rs1874546	11638878	G	C	0.209742	0.307579	0.101692	0.00248949	0.108523	0.0153806
cg17845761	1	175162550	ENSG00000135870	rs55829688	173837306	C	T	0.234592	-0.0758751	0.0250859	0.0024895	0.153223	0.0153806
cg25166006	10	134699444	ENSG00000171811	rs4880457	134691128	T	C	0.421471	-0.14892	0.0492362	0.00248955	0.017122	0.0153809
cg11663691	4	119759900	ENSG00000164109	rs138597024	119997650	G	A	0.21173	-0.285012	0.0942327	0.00249002	0.150589	0.0153835
cg09275986	1	6035793	ENSG00000097021	rs11586352	6035856	A	G	0.163022	0.0351022	0.0116059	0.00249041	0.0199231	0.0153856
cg19500863	10	26106961	ENSG00000099256	rs2437384	26104676	A	T	0.423459	0.0750826	0.0248248	0.00249046	0.390088	0.0153858
cg06673536	19	45213941	ENSG00000104853	rs62120574	45214777	T	C	0.0626243	-0.0494104	0.0163367	0.00249046	0.165588	0.0153858
cg15552529	18	66382471	ENSG00000206052	rs115118852	66400605	A	T	0.0139165	-0.121899	0.0403042	0.0024907	0.0197643	0.0153869
cg12131826	15	77904385	ENSG00000136381	rs12591110	77904944	A	G	0.39662	-0.0331819	0.0109715	0.00249162	0.432593	0.0153919
cg10242703	14	58714141	ENSG00000165617	rs2145596	58774336	A	G	0.260437	0.1636	0.0540941	0.00249164	0.0499518	0.0153919
cg23507211	5	115800190	ENSG00000239528	rs10077506	115800189	A	G	0.0815109	0.113084	0.0373916	0.00249205	0.102721	0.0153943
cg09293773	11	57957939	ENSG00000166801	rs3911232	57955909	G	A	0.239563	0.09781	0.0323415	0.00249218	0.112444	0.0153949
cg06789517	1	114631962	ENSG00000081019	rs17533023	114632071	A	G	0.232604	-0.0244162	0.00807336	0.0024922	0.167335	0.015395
cg09138892	17	79005662	ENSG00000169689	rs4969349	79006033	A	G	0.250497	0.0878795	0.0290583	0.00249253	0.399107	0.0153969
cg27065896	10	97235787	ENSG00000177853	rs7099805	97235286	C	T	0.287276	0.0868945	0.0287335	0.00249334	0.149384	0.0154014
cg27630153	16	88845038	ENSG00000167515	rs187704653	88843888	A	G	0.0129225	0.142378	0.0470803	0.0024934	0.251318	0.0154018
cg07518851	10	135038446	ENSG00000214279	rs3008366	135040148	A	G	0.44334	0.108439	0.0358581	0.00249366	0.0704006	0.0154033
cg03587597	8	144105055	ENSG00000253716	rs12549971	144110923	C	T	0.329026	0.165506	0.0547293	0.00249381	0.0854716	0.0154041
cg07588018	11	6477831	ENSG00000132254	rs13343175	6477455	T	C	0.184891	-0.0444185	0.0146883	0.00249404	0.436959	0.0154054
cg10909373	12	131622284	ENSG00000111450	rs884943	131622506	C	T	0.494036	-0.0555337	0.0183641	0.00249426	0.0823574	0.0154067
cg01409448	19	10362061	ENSG00000127616	rs2884487	10358830	C	T	0.266402	-0.0696322	0.0230263	0.00249435	0.0151263	0.0154071
cg25932599	4	1005201	ENSG00000174227	rs74921869	1013382	A	G	0.203777	0.0283695	0.00938142	0.00249453	0.119401	0.015408
cg10409299	7	150498843	ENSG00000188707	rs2075079	150498836	C	G	0.311133	0.0349107	0.0115445	0.00249456	0.109582	0.0154081
cg07601320	12	47219841	ENSG00000134294	rs4768697	46748965	G	C	0.293241	0.046863	0.0154978	0.00249586	0.0490472	0.0154155
cg00985040	6	37553208	ENSG00000137200	rs1738457	37553195	C	T	0.479125	0.0276969	0.00915953	0.0024959	0.616336	0.0154157
cg24123355	14	102904584	ENSG00000259775	rs11621647	102936501	A	T	0.264414	-0.114177	0.0377602	0.00249667	0.469609	0.0154198
cg22049899	12	47219821	ENSG00000134294	rs4768697	46748965	G	C	0.293241	0.0470942	0.0155749	0.00249688	0.0455901	0.0154209
cg21616031	1	15576394	ENSG00000162461	rs6676330	15589222	A	G	0.375746	0.041483	0.0137193	0.002497	0.0128629	0.0154215
cg09076650	7	73424891	ENSG00000229018	rs6948963	73425238	C	A	0.485089	-0.200767	0.0664	0.00249782	0.604607	0.0154258
cg16416165	4	3325029	ENSG00000159733	rs2749785	3325179	G	C	0.398608	-0.0861482	0.0284921	0.00249804	0.424308	0.0154271
cg06510234	10	5554040	ENSG00000196372	rs4462243	5553986	G	A	0.415507	0.129797	0.0429292	0.00249856	0.0398065	0.0154301
cg03655684	16	1508785	ENSG00000266643	rs71380263	1503429	C	T	0.0904573	-0.150265	0.0496996	0.00249894	0.442061	0.015432
cg17473727	3	41372030	ENSG00000182606	rs9311268	41373224	A	G	0.444334	-0.157574	0.052118	0.00249939	0.522465	0.0154344
cg17462391	3	138330780	ENSG00000248932	rs75275561	138328062	G	A	0.471173	-0.485392	0.160545	0.00249945	0.0856472	0.0154347
cg00767058	13	114103796	ENSG00000169062	rs2260728	114188114	T	C	0.297217	-0.111926	0.0370211	0.00250035	0.0657639	0.0154399
cg06810869	1	59759540	ENSG00000134709	rs71646031	59759541	A	G	0.082505	-0.0486405	0.0160888	0.00250068	0.939554	0.0154416
cg12773030	7	30543611	ENSG00000106100	rs6462210	30539595	T	C	0.106362	0.136915	0.045288	0.00250107	0.288084	0.0154438
cg11331445	12	47219877	ENSG00000134294	rs4768697	46748965	G	C	0.293241	0.0476828	0.0157722	0.00250107	0.0405383	0.0154438
cg11808699	15	81528661	ENSG00000259343	rs67940821	81538750	A	G	0.224652	-0.1091	0.0360873	0.00250106	0.0219063	0.0154438
cg12795208	12	52845938	ENSG00000139626	rs4761800	52892902	A	G	0.242545	0.0621732	0.0205654	0.00250124	0.316416	0.0154447
cg14899046	21	46784677	ENSG00000215447	rs76834336	46784456	A	G	0.263419	0.0671825	0.0222224	0.00250125	0.0951522	0.0154447
cg03611487	11	19737237	ENSG00000179057	rs2278132	19735987	G	A	0.494036	-0.127114	0.0420488	0.00250269	0.783853	0.0154528
cg03188580	6	28829378	ENSG00000219891	rs151162671	28820182	G	C	0.254473	0.432976	0.14323	0.00250341	0.213736	0.0154567
cg17542385	1	152681979	ENSG00000143546	rs4353097	152682350	C	A	0.34493	-0.100401	0.033213	0.00250344	0.0333546	0.0154569
cg21272897	1	22191453	ENSG00000187942	rs897471	22191454	G	A	0.274354	-0.0214739	0.00710392	0.00250432	0.381493	0.0154618
cg13175850	12	10786733	ENSG00000257027	rs2252664	10786797	C	T	0.359841	0.132143	0.0437162	0.00250483	0.103687	0.0154645
cg15067870	17	48183288	ENSG00000261959	rs847695	48183736	T	C	0.352883	0.316078	0.104567	0.00250506	0.0535387	0.0154658
cg22001557	19	58239424	ENSG00000268205	rs9304803	58239365	G	A	0.560636	0.14268	0.0472024	0.00250515	0.0103861	0.0154663
cg18405880	3	63978545	ENSG00000163636	rs17069652	63992201	C	T	0.0139165	-0.0381104	0.012608	0.00250516	0.114476	0.0154663
cg04055981	11	115044050	ENSG00000246100	rs11606837	115042837	C	T	0.505964	-0.0601801	0.0199097	0.00250566	0.175794	0.0154692
cg15511801	10	88296171	ENSG00000233165	rs11815998	88302428	T	C	0.0775348	-0.149959	0.049612	0.00250589	0.0422568	0.0154703
cg05004142	16	57562740	ENSG00000159625	rs4784815	57563111	G	A	0.416501	0.0336782	0.0111421	0.00250605	0.071328	0.0154711
cg04961911	9	35079141	ENSG00000107140	rs637885	35064788	A	G	0.315109	-0.0410354	0.0135762	0.00250608	0.0412996	0.0154712
cg16907154	2	175869415	ENSG00000236449	rs7369914	175864583	C	T	0.407555	-0.140253	0.0464015	0.00250612	0.0617743	0.0154715
cg21428710	12	47219797	ENSG00000134294	rs4768697	46748965	G	C	0.293241	0.0482583	0.0159658	0.00250615	0.0380183	0.0154716
cg00413089	7	158750985	ENSG00000106018	rs10279232	158750346	T	C	0.16998	-0.0810278	0.0268081	0.00250689	0.0171748	0.0154758
cg13567870	22	24985852	ENSG00000100024	rs117329800	25151741	A	G	0.0159046	0.0694537	0.0229791	0.00250722	0.215482	0.0154776
cg20317148	17	39590677	ENSG00000168256	rs7208164	39609145	A	G	0.2833	-0.0389887	0.0128999	0.00250785	0.981063	0.0154812
cg19961809	22	50511786	ENSG00000100425	rs5771359	50511746	T	C	0.115308	-0.0734367	0.0242979	0.0025082	0.354097	0.0154832
cg25164957	17	7236973	ENSG00000170004	rs28712647	7235817	G	C	0.192843	-0.0307232	0.0101653	0.00250822	0.0504534	0.0154833
cg09124230	1	34115605	ENSG00000160094	rs472484	34098757	G	A	0.083499	0.18641	0.0616777	0.00250842	0.463969	0.0154845
cg21201109	19	11307090	ENSG00000161888	rs12975458	11306007	A	G	0.0526839	-0.119697	0.0396047	0.00250877	0.0402783	0.0154864
cg19704288	4	1582181	ENSG00000145214	rs58300152	1597044	A	G	0.026839	0.0568756	0.0188196	0.00250987	0.0234235	0.0154923
cg15872103	2	114513914	ENSG00000115091	rs62170076	114521687	T	G	0.208748	0.087751	0.029036	0.00250989	0.221918	0.0154924
cg08796391	7	2113395	ENSG00000198517	rs3800892	2123946	T	C	0.223658	-0.0792798	0.0262334	0.00251033	0.030609	0.0154948
cg07833467	22	50986511	ENSG00000100241	rs6009988	50985875	C	T	0.207753	-0.0894297	0.0295935	0.00251164	0.548708	0.0155019
cg09916692	8	103549622	ENSG00000104490	rs13274948	103553857	A	G	0.142147	0.0596241	0.0197306	0.00251189	0.282007	0.0155032
cg21046160	22	24105147	ENSG00000099998	rs113586321	24099484	A	T	0.0805169	0.0720591	0.0238459	0.00251221	0.980937	0.0155049
cg13491144	1	2954108	ENSG00000224387	rs10909865	2956163	G	A	0.161034	0.140689	0.0465571	0.00251229	0.254358	0.0155053
cg03098721	1	84464084	ENSG00000142875	rs6694752	84389960	C	T	0.432406	0.0632577	0.0209334	0.00251232	0.451766	0.0155054
cg19816811	7	27188364	ENSG00000050344	rs983186	27188659	G	A	0.235586	0.0474707	0.0157093	0.00251258	0.140699	0.0155067
cg15879755	7	150755834	ENSG00000243836	rs11765015	150770832	A	G	0.251491	0.174981	0.0579059	0.00251261	0.141593	0.0155068
cg10248981	10	126157948	ENSG00000258539	rs11245102	126166151	A	G	0.191849	-0.169177	0.0559857	0.00251284	0.359598	0.0155082
cg15672853	1	63540217	ENSG00000142856	rs17124558	63541035	T	C	0.159046	0.130801	0.0432865	0.00251319	0.0109994	0.0155101
cg05866737	11	1650863	ENSG00000070031	rs112945586	1608445	C	T	0.0934394	0.0371657	0.0122995	0.00251342	0.437576	0.0155113
cg18812944	19	16046240	ENSG00000186529	rs1471113	16030493	C	T	0.242545	-0.112271	0.0371546	0.00251347	0.0109463	0.0155115
cg00632560	20	62675267	ENSG00000130589	rs816947	62684283	C	T	0.212724	0.0673269	0.0222813	0.00251372	0.130146	0.0155129
cg10112694	10	134619466	ENSG00000235010	rs2031705	134620210	T	A	0.49006	0.122606	0.0405773	0.00251484	0.0345434	0.0155193
cg23075480	5	177890603	ENSG00000113240	rs1996223	177916502	A	G	0.502982	0.173659	0.0574735	0.00251488	0.0167595	0.0155194
cg12014052	19	57649797	ENSG00000188785	rs2370134	57649900	T	C	0.161034	0.0586931	0.0194251	0.0025152	0.0371907	0.0155212
cg19882268	6	33245779	ENSG00000240065	rs3762013	33142539	G	A	0.455268	-0.179888	0.0595366	0.0025156	0.121827	0.0155234
cg00980244	6	108396327	ENSG00000025796	rs9386710	108400028	A	G	0.201789	-0.172346	0.0570412	0.00251581	0.0822863	0.0155245
cg25298704	12	63359181	ENSG00000118600	rs772542	63349529	A	C	0.338966	-0.100584	0.0332905	0.0025161	0.530854	0.0155259
cg15582954	1	22470343	ENSG00000227001	rs55938609	22470451	C	G	0.135189	-0.241901	0.0800641	0.00251657	0.0139182	0.0155285
cg03735043	10	134361910	ENSG00000151651	rs73395333	134361912	G	A	0.15507	-0.0464733	0.0153824	0.00251771	0.0388037	0.0155347
cg01881046	4	186124759	ENSG00000251230	rs3108240	186128794	C	G	0.374751	-0.11112	0.0367808	0.00251818	0.0611597	0.0155372
cg10126069	5	179334288	ENSG00000253520	rs152234	179335060	A	G	0.114314	-0.164417	0.0544222	0.00251819	0.104092	0.0155372
cg11344164	10	101878520	ENSG00000155287	rs2862989	101876251	T	A	0.417495	0.0375778	0.0124383	0.00251821	0.018867	0.0155373
cg01015245	13	113706662	ENSG00000126226	rs4907579	113706415	A	G	0.191849	0.116615	0.0386003	0.00251862	0.0941365	0.0155395
cg01543583	14	59947673	ENSG00000254718	rs1262129	59947508	C	A	0.469185	0.0470436	0.0155718	0.00251877	0.409329	0.0155403
cg15442058	2	231598059	ENSG00000079263	rs6436971	231582797	C	T	0.0934394	-0.0755788	0.0250186	0.00252026	0.129893	0.0155487
cg00900524	22	50354268	ENSG00000073169	rs5771069	50435480	G	A	0.520875	-0.0907348	0.0300362	0.00252066	0.0695657	0.0155508
cg16076460	22	37730558	ENSG00000189060	rs34834819	37738394	T	C	0.152087	-0.144854	0.0479517	0.00252084	0.0516637	0.0155518
cg27372162	5	126626647	ENSG00000173926	rs11959505	126726288	T	A	0.147117	-0.129913	0.0430073	0.00252177	0.0365914	0.0155568
cg10269358	19	17728585	ENSG00000141971	rs56174023	17728572	T	C	0.251491	-0.151674	0.0502118	0.00252208	0.243971	0.0155584
cg01419713	8	42038135	ENSG00000256905	rs12547064	42019613	A	G	0.398608	0.325373	0.107719	0.00252294	0.230825	0.0155629
cg11984971	4	54765826	ENSG00000145216	rs12510885	54764716	C	T	0.335984	-0.0819152	0.0271196	0.00252343	0.226125	0.0155655
cg04663932	7	73508618	ENSG00000174428	rs111546890	73543774	T	C	0.136183	0.201029	0.066556	0.00252396	0.016301	0.0155685
cg23448998	17	17110353	ENSG00000197566	rs7218992	17115633	A	C	0.159046	-0.111521	0.0369221	0.00252407	0.360765	0.0155691
cg24911721	22	46508454	ENSG00000075275	rs11090905	46505337	A	G	0.333996	0.0951289	0.0314958	0.00252469	0.138521	0.0155725
cg22175856	19	15084302	ENSG00000186115	rs3761099	15084070	C	T	0.326044	0.0362758	0.0120106	0.00252518	0.851264	0.0155751
cg07112210	17	74864065	ENSG00000161547	rs9910060	74877107	T	G	0.141153	-0.120893	0.0400278	0.00252582	0.555372	0.0155785
cg08658895	17	79066577	ENSG00000185168	rs9906368	79068335	T	C	0.261431	-0.315826	0.104574	0.00252684	0.175076	0.0155843
cg21535580	1	204121899	ENSG00000174567	rs6676458	204127355	C	T	0.208748	0.106029	0.0351078	0.00252686	0.252223	0.0155844
cg23323341	21	46722583	ENSG00000182362	rs2838869	46720553	A	G	0.143141	0.140156	0.0464078	0.002527	0.243596	0.0155851
cg20655369	15	89924975	ENSG00000157823	rs176647	89921969	A	C	0.427435	-0.188224	0.0623247	0.00252726	0.113451	0.0155866
cg13274077	2	121334614	ENSG00000144118	rs7563291	121334707	T	C	0.212724	-0.129123	0.042756	0.00252783	0.22945	0.0155897
cg25408620	7	56173166	ENSG00000239789	rs6945795	56155219	T	C	0.486084	0.0485909	0.0160898	0.00252795	0.0115571	0.0155903
cg10634702	5	495102	ENSG00000113504	rs138938943	413016	C	A	0.0367793	-0.186956	0.0619087	0.00252883	0.449343	0.0155951
cg20051292	8	101118512	ENSG00000164919	rs2453627	101118744	C	G	0.38171	-0.118593	0.0392715	0.00252916	0.209119	0.0155968
cg20223322	6	475353	ENSG00000137265	rs34926067	475249	T	C	0.166998	0.0743965	0.0246362	0.00252942	0.425061	0.0155982
cg09006420	17	463599	ENSG00000231784	rs9907102	464832	A	G	0.427435	-0.0501407	0.0166041	0.00252957	0.254678	0.015599
cg16704241	3	197686510	ENSG00000182899	rs77948319	197794953	T	C	0.0974155	0.121647	0.0402847	0.00253039	0.0198564	0.0156035
cg20983112	11	75480246	ENSG00000062282	rs554202	75428958	G	A	0.457256	-0.0967166	0.0320287	0.0025304	0.0181105	0.0156035
cg27455578	7	86850357	ENSG00000182165	rs117397802	86849861	T	C	0.0119284	0.221966	0.0735117	0.00253222	0.0352805	0.0156139
cg02102533	16	57562841	ENSG00000159625	rs4784815	57563111	G	A	0.416501	0.0357851	0.0118516	0.00253243	0.0572498	0.015615
cg18982625	22	43485660	ENSG00000100294	rs8141749	43483242	T	C	0.478131	0.110725	0.036671	0.00253259	0.135235	0.0156159
cg08898775	15	59042684	ENSG00000259293	rs6494037	59016315	G	A	0.315109	-0.34486	0.114219	0.00253364	0.590296	0.0156216
cg22410478	6	110678956	ENSG00000266032	rs2092739	110667034	C	T	0.109344	-0.0917524	0.0303889	0.00253382	0.346976	0.0156226
cg24339193	1	205399803	ENSG00000196550	rs4951218	205383391	A	C	0.309145	0.279134	0.0924513	0.00253403	0.616285	0.0156238
cg14136781	9	124087974	ENSG00000235865	rs398720	124095271	A	C	0.209742	0.0840688	0.0278446	0.00253429	0.011206	0.0156252
cg13480818	17	6917878	ENSG00000141505	rs3180517	6917850	A	C	0.140159	0.0559211	0.018522	0.00253462	0.114745	0.015627
cg27210136	17	45932641	ENSG00000228782	rs62066131	45936645	T	C	0.387674	-0.26111	0.0864852	0.00253505	0.0552962	0.0156293
cg10993488	1	20304962	ENSG00000158816	rs115196230	20285408	T	C	0.0159046	0.159103	0.0526993	0.00253557	0.324602	0.0156321
cg11258628	5	65692430	ENSG00000250081	rs75049736	65619384	G	A	0.0417495	0.287605	0.0952629	0.0025356	0.271021	0.0156322
cg25304136	17	8663295	ENSG00000166579	rs1826930	8663336	G	A	0.33002	-0.113835	0.0377056	0.0025357	0.0567936	0.0156328
cg22620414	3	10806133	ENSG00000240288	rs35196873	10797215	G	T	0.0188867	0.177372	0.058752	0.0025361	0.0788108	0.0156352
cg04930601	13	45390670	ENSG00000188342	rs1175300	45390633	G	T	0.413519	0.152432	0.0504912	0.00253618	0.272873	0.0156355
cg05048168	12	132674012	ENSG00000185684	rs6598204	132672623	A	T	0.520875	0.0965101	0.0319684	0.00253676	0.024816	0.0156388
cg25157850	20	62401287	ENSG00000101213	rs12480190	62401114	T	C	0.112326	0.1462	0.0484286	0.00253719	0.061754	0.0156411
cg07644571	22	22307395	ENSG00000230513	rs113363555	22301455	A	G	0.105368	-0.09356	0.0309922	0.0025376	0.312914	0.0156434
cg04116432	16	1024838	ENSG00000260316	rs55671279	1013668	T	G	0.133201	0.184803	0.061218	0.00253804	0.122713	0.0156458
cg04867891	17	80929076	ENSG00000176155	rs66522553	80928015	G	A	0.321074	0.0395834	0.0131126	0.00253829	0.16448	0.0156471
cg14020762	7	100465657	ENSG00000087085	rs3757868	100482720	A	G	0.182903	0.0805914	0.0266973	0.00253849	0.757911	0.0156482
cg07339783	2	176952826	ENSG00000128654	rs847126	176936834	G	A	0.2167	-0.0786594	0.0260574	0.00253865	0.013932	0.0156491
cg03345448	6	40722516	ENSG00000156564	rs6918041	40700060	A	C	0.328032	-0.142341	0.0471538	0.00253903	0.106823	0.0156511
cg02891314	5	179741120	ENSG00000243664	rs55901738	179741374	A	C	0.39165	0.0515765	0.0170866	0.00254001	0.421013	0.0156564
cg20801110	15	75136007	ENSG00000169752	rs13056	75312187	G	A	0.212724	0.248719	0.0823985	0.00254042	0.779213	0.0156587
cg19587000	8	143428690	ENSG00000177335	rs55676004	143419655	T	C	0.128231	-0.0740898	0.0245454	0.0025405	0.0916496	0.0156591
cg13430057	9	126135300	ENSG00000095303	rs73571434	126138295	A	G	0.144135	0.0409261	0.0135592	0.00254179	0.283379	0.0156661
cg23248424	5	179741104	ENSG00000243664	rs55901738	179741374	A	C	0.39165	0.0520131	0.0172328	0.00254228	0.398524	0.0156688
cg06150195	16	11275874	ENSG00000262703	rs11641320	11280544	G	C	0.083499	0.294738	0.097652	0.00254242	0.0850407	0.0156695
cg05516020	16	1518751	ENSG00000255198	rs35313796	1503310	A	G	0.0884692	0.0607511	0.020128	0.00254246	0.353774	0.0156697
cg21441657	4	3643404	ENSG00000175920	rs177798	3644957	T	C	0.459245	-0.158589	0.0525439	0.00254262	0.414515	0.0156705
cg20673091	1	2541236	ENSG00000067606	rs12749591	2563250	G	T	0.329026	-0.0477819	0.0158312	0.00254267	0.0633839	0.0156707
cg26889226	17	7221197	ENSG00000132514	rs118077107	7221197	T	C	0.0318091	-0.0239467	0.0079341	0.00254276	0.0261733	0.0156711
cg11381655	19	51818377	ENSG00000213023	rs1697559	51784461	A	G	0.0178926	-0.145124	0.0480834	0.00254304	0.572831	0.0156727
cg08892455	17	1231715	ENSG00000167711	rs12945997	1233046	G	A	0.147117	0.0385104	0.0127595	0.00254307	0.451127	0.0156728
cg08351203	19	53141793	ENSG00000204604	rs77225467	53142975	G	A	0.145129	-0.0307676	0.0101945	0.00254409	0.0200683	0.0156785
cg23929674	14	94255493	ENSG00000100604	rs6575358	94256261	C	T	0.144135	0.0901753	0.0298789	0.0025443	0.139169	0.0156795
cg26127836	12	14926744	ENSG00000139053	rs10846059	14919862	C	T	0.223658	-0.0574082	0.0190218	0.00254434	0.060505	0.0156797
cg20631714	6	33223187	ENSG00000213588	rs144706539	33271953	A	G	0.0218688	0.0902744	0.0299118	0.00254435	0.0135643	0.0156797
cg16393928	1	3135836	ENSG00000149527	rs72632121	3175923	T	C	0.028827	-0.111856	0.0370629	0.00254436	0.506691	0.0156798
cg05635562	3	189839095	ENSG00000196083	rs938513	189839297	C	T	0.308151	0.100452	0.0332843	0.0025444	0.0250005	0.0156799
cg15360451	12	131057032	ENSG00000111450	rs10848150	131057033	A	G	0.321074	0.0183064	0.00606585	0.00254489	0.1261	0.0156825
cg23532110	11	4658391	ENSG00000167333	rs1433921	4817827	C	T	0.187873	-0.146867	0.048665	0.00254515	0.296654	0.015684
cg03546806	12	114297307	ENSG00000151176	rs16943519	114401696	C	T	0.083499	-0.133492	0.0442344	0.002546	0.148063	0.0156887
cg19910231	10	3167371	ENSG00000237399	rs7910054	3169139	G	A	0.432406	0.236568	0.0783906	0.00254604	0.0172827	0.0156889
cg05675356	9	95819930	ENSG00000196305	rs74513746	95826011	A	C	0.136183	-0.0801097	0.0265463	0.00254677	0.255604	0.0156928
cg22976366	17	30608367	ENSG00000010244	rs894725	30608846	G	A	0.50497	-0.0771575	0.0255685	0.00254722	0.101153	0.0156953
cg06477069	20	35493378	ENSG00000118707	rs1291103	35496450	A	G	0.301193	0.121927	0.0404045	0.00254737	0.0745834	0.0156961
cg08595989	8	81827712	ENSG00000260317	rs1445561	81827801	A	G	0.409543	-0.0589033	0.0195198	0.00254769	0.75854	0.0156979
cg06773488	18	74726002	ENSG00000130856	rs3752069	74725854	T	C	0.0516899	-0.0782267	0.0259236	0.00254795	0.0296505	0.0156993
cg01176949	13	114071708	ENSG00000260910	rs9604103	114071314	T	C	0.450298	0.115958	0.038428	0.00254844	0.244794	0.015702
cg12385482	11	125802442	ENSG00000149557	rs80214587	125780537	T	G	0.0357853	-0.131061	0.0434342	0.00254902	0.0245593	0.0157052
cg07110008	16	1158991	ENSG00000103249	rs74001197	1158980	G	A	0.0666004	-0.126549	0.0419391	0.00254911	0.176152	0.0157057
cg13944838	5	179740914	ENSG00000243664	rs55901738	179741374	A	C	0.39165	0.0539573	0.017882	0.00254946	0.465435	0.0157076
cg13442116	9	138675084	ENSG00000107147	rs1556419	138672844	G	A	0.140159	0.0756584	0.0250742	0.0025497	0.033513	0.0157089
cg22601191	20	60968625	ENSG00000092758	rs2427308	60969451	T	C	0.233598	-0.0702447	0.0232806	0.00255037	0.558206	0.0157127
cg20904475	8	61823027	ENSG00000171316	rs16926582	61830503	T	C	0.126243	-0.117255	0.0388608	0.00255039	0.0467038	0.0157128
cg17712928	7	2124974	ENSG00000230487	rs3800874	2115215	G	A	0.0427435	-0.0988857	0.0327731	0.00255049	0.100481	0.0157133
cg23735482	10	26222654	ENSG00000107890	rs16926578	26379661	C	T	0.0576541	-0.0342345	0.0113464	0.00255106	0.666996	0.0157163
cg17662369	5	179333958	ENSG00000253520	rs152234	179335060	A	G	0.114314	-0.16853	0.0558564	0.00255119	0.24185	0.015717
cg16690577	4	183721716	ENSG00000251739	rs76756302	183654230	A	G	0.054672	-0.316504	0.104902	0.00255169	0.604735	0.0157196
cg01436998	19	38308263	ENSG00000189042	rs2291000	38085595	A	G	0.218688	-0.0728827	0.0241563	0.00255177	0.053701	0.01572
cg11043002	5	177876863	ENSG00000145916	rs55928357	177928996	G	A	0.199801	0.0969743	0.0321417	0.00255215	0.0589319	0.0157219
cg14671384	12	47219920	ENSG00000134294	rs4768697	46748965	G	C	0.293241	0.0540045	0.0178997	0.00255237	0.0469281	0.0157231
cg07337005	8	297329	ENSG00000172748	rs115459380	307419	A	G	0.0139165	-0.0623681	0.0206719	0.0025525	0.235953	0.0157238
cg24009806	5	63933908	ENSG00000113593	rs4700063	63933908	T	C	0.274354	0.0193607	0.00641712	0.00255265	0.066594	0.0157245
cg13403689	6	32820641	ENSG00000231389	rs144538071	32891697	A	G	0.0337972	0.118249	0.0391937	0.00255265	0.0131319	0.0157245
cg01821018	1	59043280	ENSG00000232453	rs61779296	59043457	A	G	0.28827	0.0507486	0.0168209	0.00255299	0.471122	0.0157263
cg15709989	3	185912227	ENSG00000058866	rs2098487	185905562	A	C	0.411531	0.0734763	0.0243547	0.00255353	0.0103524	0.0157292
cg04863005	1	59043208	ENSG00000232453	rs61779296	59043457	A	G	0.28827	0.0509301	0.0168816	0.00255381	0.472823	0.0157307
cg11698647	17	79041480	ENSG00000169727	rs8070741	79042975	T	C	0.431412	-0.0613762	0.0203443	0.00255393	0.807811	0.0157314
cg23221052	5	179740743	ENSG00000243664	rs55901738	179741374	A	C	0.39165	0.0549309	0.0182081	0.0025542	0.312521	0.0157329
cg09648702	11	20184779	ENSG00000109854	rs12420227	20184869	G	A	0.323062	-0.152267	0.0504728	0.00255439	0.0552878	0.015734
cg15986919	19	55887799	ENSG00000105048	rs4806665	55887666	G	A	0.488072	0.12746	0.0422502	0.00255464	0.14384	0.0157353
cg24943459	5	1039407	ENSG00000028310	rs6886953	1039402	T	C	0.054672	0.0674315	0.0223522	0.0025548	0.187105	0.0157361
cg11959697	1	38942644	ENSG00000212541	rs2265999	38945232	A	C	0.241551	0.155318	0.0514866	0.00255571	0.439141	0.0157411
cg13225039	4	1722160	ENSG00000196810	rs77072052	1748599	A	G	0.156064	-0.106232	0.0352157	0.00255611	0.0474442	0.0157432
cg14598213	17	47585745	ENSG00000167083	rs11466144	47586116	A	C	0.373757	0.148467	0.0492166	0.00255625	0.753416	0.0157439
cg15426006	13	99869897	ENSG00000088387	rs9554571	99868394	C	T	0.378728	-0.0296008	0.0098127	0.00255642	0.111885	0.0157448
cg24450194	8	37698691	ENSG00000147526	rs7840232	37649261	C	T	0.186879	0.0883033	0.0292739	0.00255752	0.0764121	0.0157506
cg14900031	4	6695377	ENSG00000132405	rs11931797	6675732	C	G	0.0357853	0.10863	0.0360131	0.00255801	0.198299	0.0157533
cg07869795	22	45809375	ENSG00000093000	rs5764701	45754517	G	T	0.505964	-0.0487246	0.0161533	0.00255814	0.0148872	0.015754
cg09205595	7	150782539	ENSG00000243836	rs6464124	150784824	T	G	0.286282	0.0419685	0.0139137	0.00255838	0.378514	0.0157554
cg14099938	10	135038107	ENSG00000214279	rs12784431	135037575	A	G	0.44831	0.11789	0.0390842	0.00255882	0.095932	0.0157578
cg20082830	2	232395355	ENSG00000243650	rs11686485	232360697	C	T	0.422465	-0.113954	0.03778	0.00255919	0.543876	0.0157599
cg25169180	11	61511132	ENSG00000168496	rs61896067	61512560	A	G	0.168986	-0.0195823	0.00649237	0.00255965	0.0398601	0.0157624
cg18052274	11	19737158	ENSG00000179057	rs2278132	19735987	G	A	0.494036	-0.131089	0.0434661	0.00256215	0.865196	0.015776
cg21820873	11	64138719	ENSG00000133328	rs11231782	64160794	C	T	0.44334	0.08335	0.0276374	0.00256272	0.141178	0.0157793
cg15062725	19	3831364	ENSG00000142002	rs2240233	3831525	A	C	0.419483	-0.0659488	0.0218675	0.00256276	0.912787	0.0157795
cg13000080	2	75043142	ENSG00000230836	rs4241262	75044857	A	G	0.473161	0.0308132	0.0102175	0.00256359	0.0682846	0.015784
cg16699148	1	59043255	ENSG00000232453	rs61779296	59043457	A	G	0.28827	0.0531712	0.0176315	0.00256389	0.473451	0.0157855
cg04153991	3	111577705	ENSG00000144824	rs13061769	111648089	T	G	0.180915	-0.140397	0.0465556	0.002564	0.0108021	0.0157861
cg14508791	10	134619448	ENSG00000235010	rs2031705	134620210	T	A	0.49006	0.127379	0.0422393	0.00256431	0.0341916	0.0157878
cg23680518	19	36020232	ENSG00000161277	rs55661438	36027200	A	G	0.138171	-0.0285779	0.00947676	0.00256494	0.233753	0.0157913
cg14357481	9	98699195	ENSG00000130956	rs1972802	98567979	C	T	0.10338	-0.0659193	0.0218598	0.00256508	0.52965	0.015792
cg09198601	6	10319180	ENSG00000153157	rs141778492	10321505	T	C	0.0218688	0.0862901	0.0286152	0.00256526	0.0558217	0.015793
cg17210938	1	59043173	ENSG00000232453	rs61779296	59043457	A	G	0.28827	0.0538348	0.0178529	0.00256581	0.512389	0.0157957
cg08535600	3	8810980	ENSG00000180914	rs62243375	8810462	T	C	0.16004	-0.125806	0.041721	0.0025663	0.746423	0.0157983
cg11775124	2	119590123	ENSG00000186132	rs6719822	119610043	T	G	0.126243	0.0998615	0.0331172	0.00256646	0.385071	0.0157991
cg07803856	3	45268633	ENSG00000144791	rs113492587	45412177	T	A	0.303181	-0.159026	0.0527385	0.00256662	0.0815168	0.0158
cg03110722	19	51984816	ENSG00000176024	rs62115071	51984656	A	G	0.183897	0.067464	0.0223735	0.00256683	0.678463	0.015801
cg12645616	10	103070480	ENSG00000186862	rs12411910	103068972	T	C	0.281312	-0.0768299	0.0254798	0.002567	0.0200072	0.0158019
cg05136804	18	32849113	ENSG00000134759	rs62096498	32836931	C	G	0.0715706	0.110308	0.036584	0.0025682	0.0348066	0.0158085
cg01202155	10	119302540	ENSG00000187164	rs117088969	119262684	T	C	0.0188867	0.121671	0.0403531	0.00256838	0.434838	0.0158095
cg26380106	11	29650449	ENSG00000066382	rs7944673	29649814	C	T	0.214712	-0.156893	0.0520349	0.0025685	0.1749	0.01581
cg15850520	2	47236	ENSG00000235688	rs11674325	105517	T	C	0.354871	0.414615	0.137517	0.00256977	0.20027	0.015817
cg11972305	2	233791962	ENSG00000204120	rs11675082	233790482	G	C	0.442346	-0.100014	0.033173	0.00257047	0.0236733	0.0158207
cg08858926	16	72918832	ENSG00000182149	rs148632435	71514457	T	C	0.00497018	0.100979	0.0334938	0.002571	0.0212564	0.0158238
cg17480641	3	119219586	ENSG00000144852	rs6438532	119199451	C	T	0.394632	-0.148764	0.049345	0.00257172	0.0390698	0.0158276
cg13184814	4	6754918	ENSG00000170846	rs2068344	6762107	A	G	0.440358	-0.145808	0.0483665	0.00257269	0.117007	0.0158328
cg27316828	10	104436518	ENSG00000138175	rs117717985	104994944	C	T	0.026839	0.0752767	0.0249704	0.00257283	0.171382	0.0158334
cg19107641	7	1660443	ENSG00000106268	rs4725261	1659747	A	C	0.460239	-0.128751	0.0427101	0.00257368	0.188881	0.0158382
cg13502474	2	88583557	ENSG00000253998	rs72943299	88586203	T	C	0.112326	-0.13074	0.04337	0.00257377	0.304596	0.0158386
cg26536593	1	247242539	ENSG00000260698	rs74433848	247243125	C	A	0.0178926	-0.360593	0.119619	0.00257385	0.128382	0.015839
cg11846598	11	44996168	ENSG00000175274	rs10838396	44996191	T	C	0.304175	-0.022683	0.00752463	0.00257401	0.0469557	0.0158398
cg27105390	19	23253316	ENSG00000197134	rs10460208	23254216	G	C	0.0437376	0.110057	0.0365095	0.00257429	0.46803	0.0158412
cg00301879	4	78156196	ENSG00000118816	rs1559119	78159489	A	T	0.435388	0.12111	0.0401783	0.00257571	0.506863	0.0158488
cg03021296	7	158060614	ENSG00000126870	rs68060632	158060557	A	G	0.0954274	-0.0960363	0.031861	0.00257634	0.181538	0.015852
cg06912172	5	65893538	ENSG00000069020	rs17209451	65916978	C	T	0.411531	-0.233689	0.0775307	0.00257696	0.554817	0.0158554
cg01878321	2	27486133	ENSG00000138002	rs62130712	27523089	A	G	0.101392	0.117549	0.0389988	0.00257696	0.109743	0.0158554
cg20431748	1	179555999	ENSG00000143337	rs6677476	179555385	G	C	0.232604	-0.115254	0.0382376	0.00257702	0.210551	0.0158557
cg14620184	2	29941470	ENSG00000213639	rs6547943	29765945	T	G	0.425447	0.0729336	0.0241975	0.00257744	0.150903	0.0158579
cg00582562	17	46388465	ENSG00000263787	rs2938470	46330060	T	C	0.382704	0.225982	0.0749763	0.00257788	0.164178	0.0158603
cg07605834	16	71475926	ENSG00000140830	rs2070832	71487206	T	C	0.302187	0.128548	0.0426514	0.00257889	0.0525817	0.0158655
cg13731761	11	2321780	ENSG00000070985	rs2651838	2319531	A	T	0.430418	-0.0412086	0.0136729	0.00257922	0.623368	0.0158674
cg01661897	12	4671207	ENSG00000130038	rs740059	4671490	A	G	0.469185	-0.0272939	0.00905605	0.00257927	0.772165	0.0158675
cg04681525	9	132145577	ENSG00000268615	rs10760613	132145543	A	G	0.346918	0.19988	0.0663196	0.00257926	0.0664476	0.0158675
cg22681255	12	52257417	ENSG00000110925	rs117476544	51978265	T	C	0.0238569	0.0396987	0.013172	0.00257942	0.850761	0.0158684
cg25863223	22	37256356	ENSG00000239056	rs4821544	37258503	C	T	0.331014	-0.174416	0.057872	0.00257978	0.0103359	0.0158701
cg08381537	19	310296	ENSG00000185198	rs115661680	316721	G	A	0.0258449	-0.0338278	0.0112243	0.00257995	0.820974	0.0158711
cg00664222	8	124934735	ENSG00000183665	rs35367669	124904655	A	G	0.218688	-0.139376	0.0462459	0.00257997	0.375274	0.0158711
cg01707820	2	23819033	ENSG00000119771	rs2280122	23840101	A	G	0.403579	0.0797633	0.0264662	0.00258012	0.211637	0.0158719
cg22910295	19	10403862	ENSG00000079805	rs901886	10402131	C	T	0.522863	0.0482047	0.0159948	0.00258028	0.622329	0.0158727
cg21271753	22	37499451	ENSG00000100362	rs228910	37501070	A	G	0.393638	-0.201247	0.0667761	0.00258033	0.601577	0.015873
cg01322214	7	25219198	ENSG00000070882	rs3801894	25219241	T	C	0.0318091	-0.0395987	0.0131395	0.0025807	0.0393911	0.015875
cg25897519	8	41427415	ENSG00000240395	rs4078763	41428994	A	G	0.375746	-0.121431	0.0402931	0.00258096	0.676947	0.0158763
cg15558558	15	83477965	ENSG00000250988	rs1828510	83467786	T	C	0.359841	-0.200323	0.0664711	0.00258101	0.406518	0.0158766
cg00752263	4	3486116	ENSG00000109736	rs2006277	3486125	C	A	0.447316	-0.0297079	0.00985768	0.00258101	0.0561618	0.0158766
cg14576962	12	4671597	ENSG00000130038	rs740059	4671490	A	G	0.469185	-0.027514	0.00912973	0.00258105	0.839276	0.0158768
cg07220922	3	10806022	ENSG00000240288	rs35196873	10797215	G	T	0.0188867	0.179796	0.0596604	0.00258126	0.101872	0.015878
cg20986996	6	134210159	ENSG00000028839	rs2327430	134210037	C	T	0.348907	-0.196952	0.0653535	0.00258133	0.0505919	0.0158784
cg20246820	1	9324688	ENSG00000180758	rs9434743	9324670	G	A	0.40159	0.0904543	0.0300154	0.00258171	0.476716	0.0158804
cg13403503	5	1359585	ENSG00000049656	rs27065	1359255	G	A	0.534791	0.158781	0.0526893	0.00258218	0.246622	0.0158829
cg00928191	16	419800	ENSG00000127578	rs67175660	419512	T	G	0.0854871	0.0351105	0.011651	0.00258232	0.336462	0.0158836
cg10806645	2	238640512	ENSG00000177483	rs10187629	238640263	A	G	0.0467197	0.134765	0.0447214	0.00258299	0.0398412	0.0158874
cg02683114	2	24398427	ENSG00000084676	rs10445893	24407128	A	G	0.38171	0.0733728	0.0243486	0.00258316	0.013874	0.0158881
cg26621088	5	74965039	ENSG00000152359	rs138102078	74698678	G	A	0.0109344	0.647461	0.214865	0.00258384	0.927065	0.0158919
cg08099136	6	32811251	ENSG00000204228	rs2071542	32811645	G	A	0.0417495	-0.0924257	0.0306726	0.00258423	0.687242	0.0158941
cg13550401	7	2288716	ENSG00000106266	rs11772177	2299700	C	G	0.379722	-0.0541196	0.0179606	0.00258471	0.0153395	0.0158967
cg14076231	1	20480684	ENSG00000225986	rs10916716	20495565	C	T	0.138171	-0.119678	0.0397178	0.00258503	0.0461527	0.0158982
cg13377341	6	41715281	ENSG00000112578	rs149594356	41715247	C	T	0.00894632	-0.153601	0.0509767	0.00258541	0.779103	0.0159004
cg09076720	2	207082565	ENSG00000204186	rs7574109	207088927	A	G	0.431412	-0.151148	0.0501645	0.00258631	0.0745658	0.0159054
cg08701816	8	95278142	ENSG00000253704	rs16916672	95278160	G	A	0.0666004	0.263441	0.0874348	0.00258675	0.0400308	0.0159078
cg19813884	1	59043370	ENSG00000232453	rs61779296	59043457	A	G	0.28827	0.0581456	0.0192982	0.00258676	0.452558	0.0159078
cg08788540	4	2249988	ENSG00000179979	rs3811803	2250742	C	T	0.170974	-0.113966	0.0378252	0.00258701	0.0934811	0.0159091
cg26598899	11	2321800	ENSG00000070985	rs2651838	2319531	A	T	0.430418	-0.0421328	0.0139842	0.0025877	0.526437	0.0159129
cg26838691	2	24397539	ENSG00000084676	rs10192600	24396680	G	A	0.300199	0.0465281	0.015443	0.00258775	0.015536	0.0159131
cg20053885	12	101988604	ENSG00000258230	rs10860753	101979641	A	G	0.142147	0.306767	0.10182	0.00258816	0.0121101	0.0159153
cg08367326	1	110052010	ENSG00000162639	rs11101966	110055298	C	A	0.544732	-0.0299883	0.00995358	0.00258834	0.773942	0.0159162
cg01359748	7	157474965	ENSG00000105993	rs36120437	157494832	C	T	0.511928	-0.162053	0.0537888	0.00258882	0.0825059	0.0159189
cg10797197	20	57444000	ENSG00000124164	rs6026567	57444915	G	A	0.405567	-0.0585747	0.0194427	0.00258953	0.674563	0.0159225
cg15825321	17	36666642	ENSG00000174093	rs8182313	36600870	T	G	0.224652	0.211589	0.0702331	0.00258957	0.443842	0.0159227
cg09659634	11	1159193	ENSG00000177700	rs55810310	1122413	C	T	0.0437376	0.109034	0.0361919	0.00258973	0.113109	0.0159237
cg19648751	10	13923824	ENSG00000123240	rs2926388	13920639	G	A	0.379722	-0.0698528	0.0231868	0.00259014	0.203228	0.0159259
cg13549638	17	78860076	ENSG00000262873	rs55880615	78867906	A	G	0.205765	0.166974	0.0554259	0.00259052	0.022971	0.015928
cg09000199	3	45181094	ENSG00000225873	rs4683060	45183230	C	T	0.140159	-0.136787	0.045406	0.00259081	0.0412635	0.0159296
cg07102229	12	47219958	ENSG00000134294	rs4768697	46748965	G	C	0.293241	0.058623	0.0194598	0.00259084	0.0233951	0.0159297
cg10190416	19	40168876	ENSG00000090924	rs55976926	40169207	C	T	0.0606362	-0.0770297	0.0255699	0.00259092	0.0792206	0.0159302
cg27006169	4	85612912	ENSG00000138639	rs12502409	85699579	G	A	0.309145	-0.106015	0.0351917	0.00259099	0.160278	0.0159305
cg19413066	17	76965347	ENSG00000187775	rs7214286	76974555	T	C	0.0417495	0.0860476	0.0285651	0.00259252	0.574859	0.0159388
cg07138491	1	43613173	ENSG00000066185	rs1198833	43609659	C	T	0.385686	0.0272849	0.00905783	0.00259272	0.0347382	0.0159399
cg06273075	16	14397688	ENSG00000183426	rs75094134	14419038	T	C	0.0536779	-0.191995	0.0637385	0.00259337	0.661007	0.0159435
cg20464175	8	41559903	ENSG00000070718	rs2304880	41559609	A	G	0.284294	-0.0579014	0.0192222	0.00259344	0.935343	0.0159438
cg24295300	19	4043300	ENSG00000064961	rs72976981	4043286	A	G	0.0248509	0.0971948	0.032267	0.00259362	0.378654	0.0159448
cg17423416	6	47115184	ENSG00000180113	rs12206787	47115154	T	C	0.0208748	-0.053695	0.0178261	0.00259397	0.544974	0.0159469
cg19657945	8	144367392	ENSG00000227184	rs111824024	144367392	T	C	0.0218688	0.0526754	0.0174877	0.00259408	0.728104	0.0159474
cg11188443	20	54824646	ENSG00000087586	rs6014706	54932972	T	C	0.285288	-0.119757	0.0397611	0.00259607	0.0189223	0.015958
cg06096336	2	231989800	ENSG00000226125	rs10187149	231990371	C	A	0.33002	-0.227052	0.0753848	0.00259616	0.341444	0.0159585
cg17885791	6	149771845	ENSG00000111962	rs372994	149774451	G	A	0.327038	0.0882098	0.0292874	0.00259645	0.649862	0.0159601
cg20674231	1	156190362	ENSG00000243364	rs72706148	155741305	T	C	0.0149105	0.0716198	0.0237793	0.00259652	0.174044	0.0159605
cg14206848	20	56964089	ENSG00000101160	rs6092640	56961459	G	A	0.253479	0.0764383	0.0253791	0.00259655	0.0380398	0.0159606
cg25932446	10	13858592	ENSG00000165630	rs17547701	13858638	C	T	0.121272	0.0492861	0.0163646	0.00259745	0.332347	0.0159656
cg13019844	6	170589897	ENSG00000130024	rs2983226	170577366	G	C	0.319085	-0.169403	0.0562492	0.00259827	0.498007	0.01597
cg23786580	7	43204506	ENSG00000136279	rs56168949	43208933	T	C	0.0506958	0.0229655	0.00762561	0.00259849	0.174193	0.0159712
cg04718447	16	85518989	ENSG00000131153	rs7200732	85515916	T	C	0.34493	-0.0791762	0.0262903	0.0025986	0.996072	0.0159717
cg11380327	2	24715213	ENSG00000119772	rs13002937	24715318	T	C	0.4334	0.0643485	0.0213668	0.00259862	0.0395922	0.0159718
cg04956306	22	50700563	ENSG00000100239	rs2076140	50706546	A	C	0.287276	0.0763062	0.0253374	0.00259875	0.0108719	0.0159725
cg12848614	14	70193496	ENSG00000133997	rs7143960	70172278	C	T	0.135189	0.0323526	0.0107428	0.00259912	0.178175	0.0159745
cg00857536	10	50298306	ENSG00000165633	rs4128908	50269541	T	C	0.351889	-0.173629	0.0576547	0.00259934	0.394841	0.0159756
cg03849834	6	41195891	ENSG00000124602	rs6458202	41196034	T	C	0.227634	0.0205688	0.00683013	0.00259972	0.0567184	0.0159778
cg16608772	7	140102894	ENSG00000146955	rs73163249	140102894	T	C	0.0487078	-0.040837	0.0135607	0.00260019	0.0136089	0.0159802
cg00348900	16	57562452	ENSG00000159625	rs4784815	57563111	G	A	0.416501	0.0403145	0.013388	0.0026018	0.1062	0.0159892
cg27111890	21	43823749	ENSG00000225431	rs3746923	43826344	T	C	0.368787	0.232194	0.0771091	0.00260185	0.165769	0.0159894
cg18455650	2	241389208	ENSG00000178623	rs3828334	241390002	G	A	0.318091	-0.173067	0.0574753	0.00260253	0.0634062	0.015993
cg01824603	8	1878323	ENSG00000253982	rs2280824	1897549	G	T	0.129225	-0.16995	0.0564407	0.00260288	0.0248408	0.0159951
cg25372357	4	56659770	ENSG00000174799	rs1955161	56654246	A	G	0.366799	0.158363	0.0525933	0.00260307	0.0366932	0.0159961
cg06249198	16	976559	ENSG00000063854	rs72769434	1016094	C	T	0.0188867	0.0247783	0.008229	0.00260312	0.307597	0.0159962
cg06654510	11	119993914	ENSG00000110400	rs562015	119992149	T	C	0.152087	-0.0856018	0.0284293	0.00260353	0.787102	0.0159984
cg14023881	1	77230704	ENSG00000154027	rs4949746	77229504	A	T	0.431412	-0.0616642	0.0204795	0.00260373	0.0122183	0.0159995
cg25783361	7	47783949	ENSG00000183696	rs1377266	47694176	A	G	0.227634	-0.133748	0.0444199	0.00260397	0.203092	0.0160008
cg24093226	7	158734798	ENSG00000106018	rs34634437	158734813	T	C	0.177932	-0.0509429	0.016919	0.00260406	0.0664201	0.0160011
cg17411792	13	41993156	ENSG00000102780	rs9594542	41993091	C	T	0.0666004	0.106426	0.0353469	0.00260471	0.850672	0.0160047
cg09227934	3	107805635	ENSG00000114439	rs327133	107807485	T	C	0.415507	0.0211785	0.00703399	0.00260488	0.0951355	0.0160055
cg08285289	5	1962501	ENSG00000145494	rs62337105	1955902	T	C	0.242545	-0.0577248	0.0191722	0.00260509	0.701872	0.0160067
cg09922452	16	1116106	ENSG00000095917	rs213655	1113747	G	A	0.475149	-0.150972	0.0501445	0.00260611	0.556484	0.0160125
cg04723886	5	1468204	ENSG00000153395	rs4975647	1468244	C	G	0.215706	0.12648	0.0420124	0.00260781	0.0134776	0.0160218
cg26153715	14	104808474	ENSG00000156411	rs4906452	104808535	A	G	0.289264	0.0579002	0.0192326	0.00260789	0.42219	0.0160222
cg25649188	17	73499917	ENSG00000264853	rs35171086	73426110	G	A	0.177932	0.116311	0.0386352	0.00260815	0.127371	0.0160236
cg23348081	12	14413690	ENSG00000121316	rs11055888	14418826	G	A	0.214712	-0.0839195	0.0278758	0.00260834	0.152288	0.0160246
cg00590152	17	74003831	ENSG00000129654	rs7342883	74003846	A	G	0.0576541	-0.0475154	0.0157836	0.00260884	0.080603	0.0160274
cg19361488	22	35800554	ENSG00000100320	rs743814	35796779	T	C	0.436382	-0.0274984	0.00913452	0.00260919	0.623803	0.0160293
cg01065977	19	18549689	ENSG00000267959	rs4303657	18629597	C	T	0.215706	-0.0359556	0.0119439	0.00260923	0.239407	0.0160295
cg27559562	16	3550730	ENSG00000140993	rs79766268	3597075	T	C	0.0109344	0.0785586	0.0260962	0.00260953	0.227655	0.0160311
cg06916446	5	179105010	ENSG00000050748	rs6887507	179186237	G	A	0.357853	-0.0546327	0.0181486	0.00260993	0.0679455	0.0160333
cg19426277	7	1097382	ENSG00000239857	rs113221697	1108743	T	C	0.126243	-0.0787754	0.0261703	0.00261152	0.0169677	0.0160421
cg13979274	19	15914589	ENSG00000105135	rs35120984	15915611	C	G	0.385686	0.103382	0.0343451	0.00261165	0.310062	0.0160427
cg02333758	3	13664480	ENSG00000163517	rs1562808	13665148	T	C	0.272366	-0.144209	0.0479095	0.0026123	0.355718	0.0160463
cg17278453	7	45962576	ENSG00000122679	rs2342395	45975215	A	G	0.203777	0.110557	0.0367298	0.00261235	0.230649	0.0160464
cg18064171	12	47219956	ENSG00000134294	rs4768697	46748965	G	C	0.293241	0.0606014	0.0201333	0.00261235	0.0451327	0.0160464
cg05202729	10	133837125	ENSG00000235010	rs4880293	133831292	T	C	0.230616	-0.204274	0.0678705	0.00261458	0.0486863	0.0160585
cg05521982	16	89159988	ENSG00000185669	rs76688594	89160158	G	C	0.279324	-0.0519141	0.0172487	0.00261472	0.0288789	0.0160593
cg15552493	2	102387391	ENSG00000071054	rs12465765	102309520	A	G	0.17495	-0.131412	0.0436625	0.00261494	0.0582279	0.0160604
cg14609729	9	138799645	ENSG00000107147	rs62585195	138800129	T	C	0.101392	0.050183	0.0166737	0.00261501	0.292846	0.0160607
cg05608541	11	2321770	ENSG00000070985	rs2651838	2319531	A	T	0.430418	-0.0439295	0.0145963	0.00261569	0.593438	0.0160643
cg07346187	6	149775621	ENSG00000055208	rs55757822	149775700	A	C	0.0149105	0.0858839	0.0285368	0.0026161	0.541765	0.0160666
cg24024661	19	1074425	ENSG00000267442	rs11084881	1074252	T	G	0.260437	-0.196812	0.0653954	0.00261613	0.010278	0.0160667
cg25213350	1	109802435	ENSG00000174151	rs592355	109802395	A	G	0.138171	-0.0289157	0.00960833	0.00261724	0.0418893	0.0160725
cg01995393	19	8563628	ENSG00000133250	rs2967772	8603109	G	C	0.15507	0.150777	0.0501023	0.00261781	0.707299	0.0160756
cg14524754	17	80925103	ENSG00000169738	rs59574779	80925401	A	G	0.455268	0.0612791	0.0203633	0.00261852	0.0754396	0.0160795
cg27056681	7	22130093	ENSG00000164649	rs2158885	22119972	A	G	0.399602	0.141925	0.0471631	0.00261906	0.414247	0.0160824
cg06944758	16	74064408	ENSG00000090863	rs2716591	74062203	T	C	0.415507	-0.0355369	0.0118093	0.00261916	0.207943	0.0160828
cg21192091	7	2758800	ENSG00000198286	rs7805092	2768935	T	G	0.471173	-0.133917	0.0445034	0.00261975	0.499684	0.016086
cg02962944	7	127912035	ENSG00000197157	rs10954177	127912958	T	A	0.210736	-0.0441967	0.0146874	0.00261976	0.0677311	0.016086
cg07766875	10	124089760	ENSG00000107669	rs10736312	124088367	G	A	0.502982	0.0833946	0.027715	0.00262103	0.0390752	0.016093
cg21901847	7	150705000	ENSG00000164897	rs891511	150704843	A	G	0.33499	0.0445879	0.0148192	0.00262284	0.0165548	0.0161029
cg15015340	11	61486220	ENSG00000167987	rs11230766	61426582	T	A	0.347913	0.0657578	0.0218554	0.00262317	0.106826	0.0161047
cg15755265	15	63673502	ENSG00000035664	rs7173285	63673411	T	C	0.11829	-0.0910376	0.0302584	0.0026239	0.20915	0.0161086
cg12098511	10	133956824	ENSG00000175470	rs2818387	133954011	T	C	0.484095	-0.0478244	0.0158956	0.00262405	0.175861	0.0161094
cg19869971	1	97542201	ENSG00000117569	rs11165757	97475054	T	C	0.185885	0.14511	0.0482329	0.00262527	0.021243	0.0161158
cg18172051	1	29189940	ENSG00000158161	rs10915207	29223377	C	T	0.419483	-0.106908	0.0355352	0.00262544	0.0904509	0.0161167
cg04368939	10	103588914	ENSG00000055950	rs10748815	103690669	G	A	0.402584	-0.0528407	0.017564	0.00262564	0.578738	0.0161177
cg00628766	20	61980813	ENSG00000101152	rs6062875	61908155	C	A	0.0864811	-0.0913837	0.0303761	0.00262621	0.0354031	0.0161207
cg19530168	11	35571496	ENSG00000179241	rs11033177	35576872	G	A	0.154076	0.020874	0.00693856	0.00262626	0.967019	0.0161209
cg16655791	6	106429610	ENSG00000130348	rs9398057	106429337	T	G	0.11332	0.0841678	0.027978	0.0026266	0.205259	0.0161227
cg10680514	19	40093111	ENSG00000182393	rs3764843	40093111	C	A	0.204771	-0.0226654	0.00753421	0.00262682	0.0915647	0.0161238
cg27468419	8	57309109	ENSG00000254087	rs2576588	57381627	G	A	0.23161	0.141948	0.047187	0.00262792	0.0436712	0.0161299
cg04177091	16	1030166	ENSG00000260316	rs34597582	1018816	T	C	0.135189	0.0790643	0.026283	0.00262802	0.10366	0.0161304
cg23283495	1	209979779	ENSG00000162757	rs2357229	209980489	T	G	0.372763	0.0260014	0.00864352	0.00262805	0.0119612	0.0161306
cg10829227	19	47200595	ENSG00000130748	rs10413222	47200618	C	T	0.465209	0.105333	0.0350158	0.00262842	0.043112	0.0161326
cg20595457	1	206753308	ENSG00000162889	rs7517285	206748840	T	A	0.511928	0.0387526	0.0128826	0.00262859	0.119581	0.0161335
cg13649309	9	139067247	ENSG00000235117	rs7846820	139061635	A	G	0.463221	0.0482684	0.0160461	0.00262884	0.133651	0.0161349
cg08520451	19	996720	ENSG00000196415	rs11669755	988072	C	T	0.430418	0.0853071	0.0283591	0.00262886	0.218819	0.016135
cg26768558	16	88751897	ENSG00000260630	rs12148926	88779323	T	C	0.244533	-0.272419	0.0905629	0.00262916	0.134554	0.0161366
cg20462561	1	228890820	ENSG00000162913	rs7556624	228899364	G	C	0.32505	0.269161	0.0894802	0.00262933	0.0883868	0.0161375
cg00428468	17	19957951	ENSG00000166484	rs140322197	20236788	C	G	0.0487078	-0.0246694	0.00820141	0.00263017	0.0881944	0.0161421
cg21209485	1	2529359	ENSG00000067606	rs3748817	2525665	C	T	0.331014	-0.021257	0.00706705	0.00263057	0.165352	0.0161441
cg22691746	11	76381450	ENSG00000078124	rs4945097	76368553	G	A	0.476143	0.0997186	0.0331534	0.00263148	0.305151	0.016149
cg27387193	6	32064032	ENSG00000201988	rs3130063	31558702	T	C	0.0815109	-0.344873	0.114663	0.00263219	0.406199	0.0161528
cg22633769	20	60982531	ENSG00000101188	rs2427323	60981155	G	A	0.501988	0.0885331	0.0294357	0.00263253	0.0650835	0.0161547
cg14482308	2	18059109	ENSG00000178295	rs13395300	18058862	G	A	0.184891	-0.109038	0.0362532	0.00263263	0.0374063	0.0161551
cg08033130	3	45983597	ENSG00000169981	rs80163550	45551393	G	A	0.0755467	-0.08733	0.0290359	0.00263271	0.0891917	0.0161556
cg00467278	19	1120191	ENSG00000181588	rs75919268	1123113	T	C	0.0397614	-0.024977	0.00830452	0.00263283	0.0793435	0.0161562
cg01047748	19	35849024	ENSG00000233214	rs17272288	35849061	A	G	0.154076	-0.253204	0.0841872	0.00263289	0.180661	0.0161565
cg07278634	5	1962554	ENSG00000145494	rs62337105	1955902	T	C	0.242545	-0.0597575	0.0198691	0.00263352	0.866323	0.0161598
cg24710671	21	45754203	ENSG00000228709	rs2838550	45737195	A	T	0.364811	-0.28361	0.0942989	0.00263354	0.314417	0.0161598
cg09817024	8	11471395	ENSG00000269954	rs2250556	11470573	C	T	0.274354	-0.277703	0.0923355	0.00263367	0.0472821	0.0161605
cg22512663	2	161122423	ENSG00000136536	rs764729	161126732	A	C	0.254473	0.0738231	0.0245462	0.00263396	0.238484	0.016162
cg09693588	3	66633255	ENSG00000144749	rs6782706	66859345	T	C	0.304175	-0.10904	0.0362563	0.00263415	0.387947	0.016163
cg20300784	2	64839958	ENSG00000115902	rs11126017	64839959	A	G	0.387674	-0.02034	0.00676317	0.00263441	0.0136703	0.0161643
cg26266427	6	32063838	ENSG00000201988	rs3130063	31558702	T	C	0.0815109	-0.344192	0.114447	0.00263456	0.503021	0.0161652
cg06363485	6	41207376	ENSG00000124602	rs6458202	41196034	T	C	0.227634	-0.0240467	0.00799581	0.00263479	0.176876	0.0161665
cg14010550	19	1009642	ENSG00000116014	rs4807395	1002847	A	G	0.451292	0.122329	0.0406758	0.00263486	0.0442425	0.0161668
cg07850323	3	3073276	ENSG00000091181	rs1039252	3073807	C	T	0.430418	0.0704961	0.023441	0.00263507	0.888159	0.0161679
cg00055617	17	80273685	ENSG00000265458	rs113937230	80319530	G	A	0.0397614	-0.313838	0.104358	0.00263568	0.0681186	0.0161711
cg04790169	11	1673436	ENSG00000255153	rs10838344	1670939	G	A	0.159046	0.326805	0.10867	0.00263576	0.0198049	0.0161715
cg08908264	4	79473488	ENSG00000169288	rs17003337	79466894	T	C	0.319085	-0.0521564	0.0173434	0.00263599	0.296242	0.0161727
cg17494334	1	230469330	ENSG00000182118	rs7414930	230468957	G	T	0.499006	-0.0932568	0.0310109	0.00263641	0.0609322	0.016175
cg24226590	11	3186977	ENSG00000236710	rs7942908	3179253	A	G	0.329026	-0.180684	0.0600842	0.00263688	0.0272925	0.0161777
cg15474318	13	114830713	ENSG00000150403	rs7986001	114830132	T	C	0.419483	0.0968243	0.0321986	0.00263759	0.0392679	0.0161815
cg12741441	1	63372303	ENSG00000162604	rs72667353	62997536	G	A	0.0606362	0.107723	0.0358241	0.00263841	0.0937991	0.0161858
cg11607219	7	143140164	ENSG00000211717	rs1404650	143159655	T	C	0.244533	0.0458142	0.0152362	0.00263905	0.0892839	0.0161893
cg02713352	12	58023964	ENSG00000270039	rs715930	58023981	A	C	0.205765	0.119	0.0395759	0.00263952	0.0346058	0.0161919
cg05928581	11	1885097	ENSG00000130600	rs592373	1890990	G	A	0.32505	-0.0460795	0.0153248	0.00263967	0.348591	0.0161928
cg10978526	7	143140416	ENSG00000211717	rs1404650	143159655	T	C	0.244533	0.0461893	0.015362	0.00264074	0.0893654	0.0161986
cg03454920	22	49826270	ENSG00000130487	rs9616333	50050847	G	A	0.378728	-0.0712263	0.023689	0.00264078	0.526203	0.0161988
cg04753163	6	42249488	ENSG00000124587	rs9471831	42252385	A	G	0.215706	0.0800869	0.0266371	0.00264198	0.0166466	0.0162051
cg02153855	1	11041070	ENSG00000009724	rs6689838	11035264	A	G	0.229622	0.0625085	0.0207909	0.00264247	0.983873	0.0162078
cg09633881	9	33002021	ENSG00000197579	rs10971370	33050757	A	G	0.101392	0.0577184	0.0191988	0.00264399	0.900786	0.0162161
cg05223210	11	117630397	ENSG00000137731	rs12574613	117636729	T	C	0.200795	0.152363	0.0506809	0.00264433	0.658853	0.0162179
cg02124957	3	11722354	ENSG00000144560	rs11712261	11719834	G	C	0.363817	-0.169761	0.0564695	0.00264491	0.202393	0.0162209
cg25834130	3	128151666	ENSG00000181789	rs9857323	128152031	T	C	0.416501	0.0894171	0.0297444	0.00264553	0.316013	0.0162244
cg01204772	2	240738232	ENSG00000222020	rs4852136	240735972	A	G	0.399602	0.0465178	0.0154741	0.00264555	0.266257	0.0162244
cg16364805	16	931211	ENSG00000103024	rs9928469	927275	A	C	0.11332	-0.114147	0.037971	0.00264569	0.956215	0.0162253
cg20331814	11	8008774	ENSG00000166402	rs72847449	8008771	T	C	0.0357853	-0.0483989	0.0161	0.00264593	0.0133014	0.0162266
cg26655517	19	54518382	ENSG00000142408	rs4022311	54518024	T	C	0.367793	-0.0245928	0.00818104	0.00264648	0.0293855	0.0162296
cg22247664	1	110199126	ENSG00000134243	rs11101980	110193645	G	T	0.408549	-0.0289119	0.00961838	0.00264794	0.160428	0.0162376
cg11159650	4	4291823	ENSG00000132406	rs13117322	4283142	G	C	0.277336	-0.0912345	0.0303529	0.00264893	0.114647	0.0162433
cg17930361	13	100621697	ENSG00000237082	rs9517940	100608908	T	C	0.235586	-0.119429	0.0397343	0.00264973	0.0992681	0.0162474
cg06705004	13	20763293	ENSG00000196199	rs7335038	20675338	A	G	0.398608	-0.121758	0.0405095	0.00264997	0.0242518	0.0162486
cg03463818	8	94766468	ENSG00000164953	rs13271723	94781980	A	G	0.125249	-0.0809815	0.0269434	0.00265045	0.500573	0.0162514
cg17170278	10	3465856	ENSG00000107959	rs145310841	3498568	A	G	0.0377734	-0.0495041	0.0164706	0.00265054	0.972823	0.0162518
cg02474563	10	134442032	ENSG00000130640	rs4880267	134371304	A	G	0.245527	0.151763	0.0504973	0.00265262	0.432609	0.0162632
cg01770755	15	41914122	ENSG00000128908	rs2412625	41968752	G	T	0.183897	-0.123581	0.0411206	0.00265295	0.0442525	0.0162648
cg15392858	7	27780728	ENSG00000105996	rs16874393	27906983	A	G	0.230616	0.108464	0.0360943	0.00265562	0.0152048	0.0162793
cg15876198	14	95106927	ENSG00000089723	rs61976131	95105220	G	A	0.193837	-0.0201119	0.0066931	0.00265697	0.0473815	0.0162866
cg26014538	3	147126763	ENSG00000188313	rs56778250	147139132	G	A	0.358847	0.0995044	0.0331154	0.00265779	0.0419202	0.0162909
cg13165778	7	1952518	ENSG00000157778	rs10232234	1948110	T	G	0.426441	-0.0639239	0.0212742	0.00265793	0.0862957	0.0162916
cg23715732	17	78801851	ENSG00000181409	rs9895174	78797412	T	C	0.184891	0.0636159	0.0211724	0.00265883	0.420211	0.0162964
cg02059055	6	18390303	ENSG00000137177	rs1951923	18353156	A	G	0.340954	-0.151797	0.0505218	0.00265951	0.0948814	0.0163
cg06393290	4	1004778	ENSG00000178222	rs74569579	1008972	A	G	0.153082	0.123967	0.0412603	0.00266015	0.247827	0.0163034
cg03936870	2	47561578	ENSG00000116016	rs72618634	47557440	A	G	0.127237	-0.0789264	0.0262696	0.00266033	0.403915	0.0163043
cg07462762	20	61641454	ENSG00000101197	rs6011530	61641848	A	G	0.128231	-0.0373682	0.0124376	0.00266056	0.11823	0.0163055
cg12921411	5	150004918	ENSG00000214485	rs253347	150005206	T	C	0.503976	0.104185	0.0346773	0.00266095	0.37875	0.0163077
cg26900154	2	26781731	ENSG00000157856	rs4665880	26781247	C	G	0.370775	-0.0636134	0.0211734	0.00266106	0.258585	0.0163083
cg02162534	10	133956875	ENSG00000175470	rs2818387	133954011	T	C	0.484095	-0.0518456	0.0172567	0.00266119	0.0970708	0.0163089
cg07921314	7	129253169	ENSG00000128607	rs7782520	129285974	A	G	0.28827	-0.104908	0.0349183	0.00266122	0.211952	0.016309
cg26818010	10	134567672	ENSG00000171794	rs12251911	134570595	G	A	0.212724	-0.0280911	0.00935017	0.00266156	0.133535	0.016311
cg17901858	1	111062586	ENSG00000177272	rs1281176	111059424	A	C	0.466203	-0.0888822	0.0295847	0.00266168	0.0742042	0.0163116
cg17826956	1	77230619	ENSG00000154027	rs4949746	77229504	A	T	0.431412	-0.064073	0.0213271	0.00266189	0.0149886	0.0163127
cg05090695	11	2907670	ENSG00000064201	rs450563	2908965	G	A	0.316103	-0.074573	0.0248222	0.00266203	0.415905	0.0163134
cg05237360	12	133360704	ENSG00000177084	rs59033260	133369589	C	G	0.286282	0.0477225	0.015885	0.00266234	0.021881	0.0163151
cg26889552	5	179032532	ENSG00000131459	rs56198018	179002092	A	G	0.375746	-0.0441138	0.014684	0.00266271	0.454747	0.0163171
cg15946337	17	78773498	ENSG00000262580	rs7225574	78777941	T	G	0.285288	-0.183999	0.0612481	0.0026632	0.0257355	0.01632
cg14668889	17	73230827	ENSG00000109062	rs4789157	73243307	C	T	0.198807	-0.0259685	0.00864451	0.00266411	0.273496	0.0163249
cg06953773	5	150326497	ENSG00000197043	rs1382321	150302863	C	A	0.361829	-0.0858129	0.0285658	0.00266414	0.0236999	0.016325
cg08050940	11	6220344	ENSG00000121236	rs325610	6220376	G	C	0.141153	-0.0840498	0.0279791	0.00266433	0.343483	0.0163259
cg06965072	10	133956982	ENSG00000175470	rs2818387	133954011	T	C	0.484095	-0.0516758	0.0172022	0.00266433	0.210199	0.0163259
cg04922606	6	170703742	ENSG00000227508	rs9295404	170703743	G	A	0.254473	-0.119737	0.0398594	0.00266468	0.019871	0.0163276
cg18879793	1	156468722	ENSG00000196189	rs72994652	156468692	T	A	0.0119284	0.0663816	0.0220981	0.00266501	0.0397596	0.0163293
cg23597057	1	154733198	ENSG00000163354	rs10908436	154733000	A	G	0.324056	0.152013	0.0506052	0.00266536	0.213038	0.0163311
cg13372231	11	5531235	ENSG00000181074	rs1044392	5535671	G	A	0.26839	-0.127646	0.0424932	0.00266538	0.0149814	0.0163311
cg11271546	15	29269461	ENSG00000128731	rs7179243	29267323	A	G	0.111332	0.0651473	0.0216879	0.00266588	0.12604	0.0163338
cg20138861	3	169775992	ENSG00000163558	rs10936610	169760462	T	A	0.10338	0.144032	0.0479492	0.00266596	0.0179044	0.0163342
cg06565184	8	6479163	ENSG00000147316	rs2011423	6479497	A	G	0.338966	-0.155397	0.0517339	0.00266647	0.124151	0.0163368
cg00080972	5	178986291	ENSG00000248367	rs4701132	178985270	A	G	0.350895	-0.0590562	0.0196616	0.00266781	0.932952	0.0163438
cg19093205	20	61641594	ENSG00000101197	rs6011530	61641848	A	G	0.128231	-0.0375167	0.0124906	0.00266805	0.240751	0.0163451
cg14291745	10	135436063	ENSG00000235245	rs12218790	135434551	A	C	0.144135	0.270042	0.0899068	0.00266823	0.0416714	0.0163461
cg24291500	4	57773398	ENSG00000128050	rs781662	57780693	A	G	0.425447	-0.0370265	0.0123277	0.00266882	0.419123	0.0163491
cg06275875	19	51612337	ENSG00000171049	rs17728475	51612262	C	T	0.107356	-0.0342466	0.0114022	0.00266891	0.0327967	0.0163496
cg18564989	1	226411057	ENSG00000243709	rs10915970	226490122	T	C	0.319085	-0.0369984	0.0123185	0.0026691	0.205153	0.0163506
cg01329151	20	61559756	ENSG00000101193	rs6090168	61559240	T	A	0.196819	0.400348	0.133297	0.00266948	0.0412479	0.0163527
cg05522042	16	85124401	ENSG00000261471	rs55711779	85122275	T	C	0.265408	0.0444221	0.0147904	0.00266951	0.0312052	0.0163528
cg08605899	7	105969911	ENSG00000005249	rs2704959	105970668	C	A	0.384692	0.0198429	0.00660674	0.00266957	0.556858	0.0163531
cg00637688	5	135170000	ENSG00000113658	rs17738592	135168344	C	A	0.465209	0.131279	0.0437106	0.00267016	0.0500072	0.0163562
cg26275264	7	4183598	ENSG00000146555	rs582911	4184255	C	G	0.17495	0.024972	0.00831475	0.00267036	0.192491	0.0163574
cg08142094	16	85731256	ENSG00000131143	rs442090	85735710	A	G	0.245527	-0.107018	0.0356335	0.00267061	0.2604	0.0163587
cg19626725	5	178986131	ENSG00000248367	rs4701132	178985270	A	G	0.350895	-0.0592924	0.0197426	0.002671	0.93905	0.0163609
cg09884451	4	2366831	ENSG00000125386	rs964321	2364291	T	C	0.196819	-0.0550914	0.0183441	0.0026714	0.0978618	0.016363
cg08257133	12	52711352	ENSG00000257337	rs2277384	52711375	C	G	0.234592	-0.122703	0.0408572	0.00267142	0.0561183	0.0163631
cg23502023	4	1581993	ENSG00000145214	rs58300152	1597044	A	G	0.026839	0.0660033	0.0219775	0.00267144	0.0345522	0.0163631
cg15211996	1	2936768	ENSG00000224387	rs12564456	2936386	G	C	0.164016	0.152143	0.0506607	0.00267178	0.435984	0.0163649
cg19192256	11	60621714	ENSG00000110104	rs41504746	60621857	G	T	0.0387674	0.11183	0.0372377	0.00267224	0.319562	0.0163674
cg14443640	18	3009125	ENSG00000132205	rs139130192	3009075	T	C	0.0248509	0.0791683	0.0263621	0.0026723	0.037911	0.0163677
cg21226059	5	178986404	ENSG00000248367	rs4701132	178985270	A	G	0.350895	-0.0601444	0.0200284	0.00267376	0.907273	0.0163757
cg01738095	2	26101831	ENSG00000084764	rs111706145	26222992	T	C	0.0586481	0.172842	0.0575574	0.0026738	0.870107	0.0163759
cg08471739	3	129312902	ENSG00000129071	rs62267580	129319049	A	G	0.0984095	0.0611034	0.0203479	0.0026739	0.025628	0.0163764
cg05008004	8	2609691	ENSG00000036448	rs4242532	2608467	C	T	0.462227	0.128529	0.0428033	0.00267522	0.43573	0.0163833
cg21977234	19	18701320	ENSG00000213999	rs2074175	18700047	A	G	0.500994	-0.162767	0.0542059	0.0026755	0.407152	0.0163849
cg04435377	22	23744094	ENSG00000211664	rs4822404	23756971	G	A	0.486084	-0.382675	0.127444	0.00267602	0.168682	0.0163878
cg05450193	3	55922078	ENSG00000163946	rs72879133	55899845	C	T	0.146123	0.13883	0.0462355	0.00267624	0.367863	0.0163891
cg01408010	3	150102779	ENSG00000261050	rs10513373	150122121	C	A	0.152087	-0.283476	0.0944091	0.0026765	0.353064	0.0163904
cg04527429	19	716910	ENSG00000196415	rs10408250	734714	A	G	0.263419	-0.082543	0.0274911	0.00267743	0.234863	0.0163956
cg01333706	8	1104210	ENSG00000180190	rs13255695	1095461	G	A	0.469185	0.173612	0.0578221	0.00267763	0.0642788	0.0163965
cg17906873	3	128801065	ENSG00000163913	rs9875392	128886264	G	A	0.0149105	0.0475957	0.0158523	0.00267811	0.130352	0.0163991
cg13263483	1	35247084	ENSG00000187513	rs10908290	35311227	A	G	0.322068	-0.135113	0.0450014	0.00267847	0.0607143	0.0164011
cg06343673	17	78778232	ENSG00000141519	rs4969444	78780010	A	G	0.208748	0.027117	0.00903173	0.00267848	0.752575	0.0164011
cg14570838	11	128562353	ENSG00000254703	rs695113	128562098	C	T	0.299205	0.224445	0.0747557	0.00267875	0.064125	0.0164024
cg00375444	16	923658	ENSG00000127580	rs4984949	905559	C	A	0.489066	0.0572866	0.0190804	0.00267885	0.494731	0.0164029
cg09060608	5	178986726	ENSG00000248367	rs4701132	178985270	A	G	0.350895	-0.0609356	0.0202959	0.00267895	0.927538	0.0164034
cg14820908	5	178986412	ENSG00000248367	rs4701132	178985270	A	G	0.350895	-0.061154	0.020369	0.00267944	0.89885	0.016406
cg09866366	3	183903315	ENSG00000175182	rs843364	183900836	G	A	0.522863	0.0881761	0.0293695	0.0026795	0.01958	0.0164063
cg14630001	3	66633408	ENSG00000163376	rs725160	66860332	G	A	0.501988	-0.120737	0.040215	0.0026797	0.0116064	0.0164074
cg15008287	11	72492282	ENSG00000054967	rs10431174	72513169	C	A	0.545726	0.0955532	0.0318271	0.00267986	0.0732418	0.0164082
cg26137290	2	1776737	ENSG00000186487	rs6737190	1779036	A	C	0.199801	0.104271	0.034732	0.00268058	0.293548	0.016412
cg14076729	1	38126628	ENSG00000183317	rs672207	38181153	C	T	0.481113	0.133912	0.0446053	0.00268066	0.21027	0.0164125
cg26577529	12	52866845	ENSG00000261308	rs443058	52853737	G	T	0.377734	-0.181437	0.0604386	0.00268206	0.898566	0.0164202
cg14396306	2	231740398	ENSG00000135899	rs73992921	231750096	G	C	0.17495	-0.0595733	0.0198447	0.00268228	0.0944894	0.0164214
cg06805925	17	16233044	ENSG00000221926	rs12948905	16224875	C	A	0.497018	-0.079162	0.02637	0.00268236	0.301844	0.0164218
cg27159421	10	651060	ENSG00000015171	rs816624	613214	C	T	0.11829	-0.14472	0.0482104	0.00268362	0.111357	0.0164285
cg08673054	19	10541704	ENSG00000130164	rs35916055	10526831	A	G	0.303181	-0.130741	0.0435546	0.00268411	0.0638451	0.0164311
cg04701317	19	10427639	ENSG00000267174	rs4804500	10432924	G	A	0.189861	0.158261	0.0527232	0.00268451	0.0248702	0.0164334
cg11984799	11	115044086	ENSG00000246100	rs9645660	115081563	C	T	0.499006	0.100759	0.0335671	0.00268455	0.279348	0.0164336
cg15114440	20	2780680	ENSG00000125901	rs34211052	2780683	A	G	0.0755467	0.0440315	0.0146689	0.00268486	0.0377368	0.0164352
cg14004602	17	34330410	ENSG00000267554	rs9908563	34333925	A	G	0.05666	0.0830842	0.0276796	0.00268532	0.265944	0.0164378
cg08586642	8	854690	ENSG00000147364	rs77613002	849957	A	T	0.115308	0.155586	0.0518347	0.00268587	0.172857	0.0164408
cg00971737	1	111098456	ENSG00000232811	rs11585482	111192294	G	A	0.134195	0.331667	0.110501	0.00268657	0.77745	0.0164448
cg01230325	9	96108319	ENSG00000198000	rs3763634	96050744	G	C	0.348907	-0.0690944	0.0230202	0.00268682	0.0509406	0.0164461
cg05739476	15	72072813	ENSG00000166233	rs11072327	72083459	A	G	0.37674	-0.145657	0.0485287	0.00268683	0.705263	0.0164462
cg05457628	5	178986728	ENSG00000248367	rs4701132	178985270	A	G	0.350895	-0.0622648	0.0207448	0.00268684	0.93303	0.0164462
cg14789214	10	103589138	ENSG00000055950	rs7918809	103580016	A	G	0.40159	-0.0730303	0.0243317	0.00268703	0.746368	0.0164472
cg02224002	16	88769526	ENSG00000185324	rs12148926	88779323	T	C	0.244533	0.13986	0.0465988	0.00268778	0.418391	0.0164514
cg14358570	14	93365369	ENSG00000100605	rs7142788	93367402	C	T	0.329026	0.118617	0.0395213	0.00268785	0.219327	0.0164516
cg03757501	2	162982430	ENSG00000227403	rs10194114	162987525	T	C	0.400596	0.152793	0.0509084	0.00268803	0.0223103	0.0164526
cg09181792	7	117119393	ENSG00000105971	rs73480753	117027181	T	C	0.213718	0.0366233	0.0122026	0.0026885	0.029657	0.0164551
cg04609482	16	11351169	ENSG00000188897	rs72771866	11355222	T	C	0.263419	0.164006	0.0546459	0.00268882	0.0482321	0.0164568
cg17036419	1	161691663	ENSG00000179914	rs905591	161691927	C	G	0.120278	0.0967489	0.0322365	0.00268895	0.0910894	0.0164574
cg26771557	17	16955261	ENSG00000263624	rs78365041	16945586	G	T	0.198807	-0.0926703	0.0308779	0.00268927	0.232696	0.0164591
cg16897608	1	54159698	ENSG00000116205	rs1173588	54172250	C	G	0.360835	0.115842	0.0385992	0.00268964	0.925724	0.0164611
cg24641302	1	165087025	ENSG00000143198	rs1494410	165087005	A	G	0.442346	-0.0479106	0.0159641	0.00268969	0.134694	0.0164613
cg24627299	7	116311496	ENSG00000105974	rs38840	116312986	T	C	0.150099	-0.070946	0.0236401	0.00269017	0.969633	0.0164638
cg22148827	8	129196929	ENSG00000249859	rs12156002	129190544	A	C	0.206759	0.142181	0.0473769	0.00269029	0.0101339	0.0164644
cg00813993	1	26644493	ENSG00000182749	rs111486799	26577985	A	G	0.206759	-0.049232	0.0164049	0.00269042	0.14766	0.0164651
cg01635063	19	728385	ENSG00000185198	rs757162	734851	T	C	0.256461	0.223274	0.0743988	0.00269061	0.0106295	0.0164661
cg26767389	13	30594417	ENSG00000132965	rs9578154	30595746	A	G	0.370775	0.0633159	0.0210981	0.00269069	0.773402	0.0164666
cg19369780	11	1578502	ENSG00000110665	rs111252301	1547195	T	C	0.119284	0.139107	0.0463533	0.00269072	0.186952	0.0164667
cg26852857	19	1325931	ENSG00000175221	rs7245900	1333567	C	G	0.312127	-0.0890732	0.0296813	0.00269103	0.827545	0.0164684
cg14006905	9	36736771	ENSG00000147905	rs10738976	36736811	T	C	0.32008	-0.114453	0.0381385	0.00269119	0.0140143	0.0164692
cg01274660	7	100465625	ENSG00000087085	rs3757868	100482720	A	G	0.182903	0.0859256	0.0286328	0.00269136	0.8274	0.0164701
cg05559445	11	2907674	ENSG00000064201	rs450563	2908965	G	A	0.316103	-0.0765836	0.0255201	0.00269174	0.368175	0.016472
cg13563334	22	50448833	ENSG00000100239	rs7290572	50437976	T	G	0.318091	0.125442	0.0418024	0.00269235	0.0294719	0.0164752
cg23644960	11	101454823	ENSG00000023445	rs6590879	101386696	C	T	0.506958	-0.0853071	0.0284277	0.00269235	0.0206579	0.0164752
cg07355757	1	221651747	ENSG00000186205	rs6655923	221627469	A	G	0.332008	-0.115201	0.0383905	0.00269286	0.0580174	0.0164781
cg14202338	19	3586844	ENSG00000105298	rs148500211	3587977	A	G	0.11829	-0.072582	0.0241878	0.00269294	0.135056	0.0164786
cg14234083	17	71731988	ENSG00000263574	rs9906978	71725632	T	C	0.222664	0.209353	0.0697665	0.00269303	0.2825	0.0164789
cg00319655	4	79473327	ENSG00000169288	rs17003337	79466894	T	C	0.319085	-0.0574993	0.0191616	0.00269307	0.36553	0.0164791
cg11564268	16	69789107	ENSG00000196696	rs79695895	70723471	C	G	0.0775348	0.221091	0.0736791	0.00269331	0.0436295	0.0164805
cg03682690	22	39759848	ENSG00000209482	rs2069235	39747780	A	G	0.299205	-0.0790636	0.0263485	0.00269368	0.0306091	0.0164824
cg23043544	7	2124092	ENSG00000198517	rs3823628	2136421	C	G	0.0417495	-0.0323965	0.0107964	0.00269383	0.0359502	0.0164831
cg20554370	15	40421005	ENSG00000104081	rs673328	40420928	A	T	0.261431	-0.153675	0.0512138	0.00269407	0.565164	0.0164844
cg07928083	15	60295312	ENSG00000234797	rs335789	60335667	T	G	0.22664	0.17156	0.057175	0.0026944	0.439841	0.0164861
cg22447511	5	179085626	ENSG00000225051	rs6601053	179014922	A	G	0.0208748	0.160627	0.0535328	0.00269498	0.851994	0.0164892
cg18226700	8	8420735	ENSG00000104626	rs73518830	8403486	A	T	0.026839	-0.0915048	0.0304963	0.0026952	0.0578365	0.0164904
cg01897036	2	120282327	ENSG00000155368	rs143794347	120320127	C	G	0.028827	0.111369	0.0371184	0.00269641	0.371254	0.016497
cg21951301	12	5542527	ENSG00000151079	rs10849269	5542534	C	T	0.224652	-0.0826677	0.0275532	0.00269722	0.37647	0.0165015
cg22909677	6	109172312	ENSG00000112367	rs75220515	109208093	G	T	0.170974	-0.146881	0.0489575	0.00269816	0.0410871	0.0165067
cg03861703	17	70587137	ENSG00000133195	rs12103614	70589565	C	T	0.0864811	0.107218	0.0357374	0.00269839	0.408376	0.0165079
cg06581718	19	7541760	ENSG00000090674	rs7252672	7511652	C	G	0.00695825	-0.0677926	0.0225967	0.0026988	0.773618	0.0165099
cg02136620	5	178986620	ENSG00000248367	rs4701132	178985270	A	G	0.350895	-0.0645816	0.0215268	0.00269924	0.912543	0.0165123
cg05149093	16	11369940	ENSG00000262222	rs1794023	11388651	G	A	0.424453	-0.0616484	0.0205493	0.00269953	0.177358	0.0165138
cg18015534	11	119993934	ENSG00000110400	rs562015	119992149	T	C	0.152087	-0.0887069	0.0295687	0.00269959	0.771927	0.0165141
cg02149899	11	75993521	ENSG00000137507	rs7934006	75994448	T	A	0.370775	-0.0529763	0.0176587	0.00269968	0.039435	0.0165145
cg00706302	2	113832957	ENSG00000125538	rs13011842	113833570	T	C	0.243539	0.0982799	0.0327617	0.0027012	0.436863	0.0165229
cg23706449	8	47046101	ENSG00000253330	rs7834845	47668118	C	A	0.291252	-1.4124	0.470828	0.0027013	0.0890145	0.0165234
cg01350996	16	70793986	ENSG00000157353	rs12930674	70794031	T	C	0.335984	0.0918334	0.0306134	0.00270172	0.0160328	0.0165256
cg11179759	15	89947346	ENSG00000157823	rs176647	89921969	A	C	0.427435	-0.197675	0.0658968	0.00270186	0.153458	0.0165262
cg13897374	5	150004783	ENSG00000214485	rs253347	150005206	T	C	0.503976	0.108273	0.0360941	0.00270214	0.474975	0.0165277
cg01768926	18	32820085	ENSG00000141429	rs2909336	32979614	G	A	0.154076	-0.137802	0.0459385	0.00270242	0.471468	0.0165293
cg23458356	14	104568798	ENSG00000270108	rs1744294	104567576	C	T	0.127237	0.132908	0.0443075	0.00270263	0.0343539	0.0165304
cg10444066	16	10856165	ENSG00000166676	rs62027827	10859948	T	G	0.17992	0.202792	0.0676057	0.00270301	0.873598	0.0165324
cg22449745	1	38156939	ENSG00000163874	rs2306625	38158211	T	C	0.173956	0.0385069	0.0128372	0.00270311	0.117238	0.0165329
cg16501323	21	45705618	ENSG00000160208	rs1003853	45708848	T	C	0.271372	-0.168609	0.0562102	0.0027032	0.157035	0.0165334
cg26890159	8	28259988	ENSG00000012232	rs7842497	28252162	C	T	0.0755467	0.0739874	0.0246657	0.00270327	0.668292	0.0165338
cg23055276	19	8564611	ENSG00000133250	rs968502	8567475	C	T	0.199801	0.144586	0.0482026	0.00270379	0.43348	0.0165366
cg14212360	4	89302999	ENSG00000177432	rs75558449	89289612	A	G	0.0715706	-0.115698	0.0385734	0.00270503	0.25753	0.0165434
cg22262889	10	124768896	ENSG00000166033	rs12220683	124768899	C	G	0.175944	0.0544434	0.018152	0.00270595	0.132493	0.0165485
cg12112719	6	32035439	ENSG00000204344	rs204896	32064098	T	C	0.106362	-0.0997064	0.0332433	0.00270607	0.0428656	0.0165492
cg13643287	1	46997243	ENSG00000159658	rs116078607	46999238	A	G	0.207753	-0.156756	0.0522646	0.00270622	0.242971	0.0165499
cg00651497	15	48829009	ENSG00000166262	rs1807301	48910240	G	A	0.264414	0.10086	0.0336285	0.00270646	0.761409	0.0165512
cg17158149	10	32213946	ENSG00000183621	rs113450267	32223728	G	A	0.471173	-0.221337	0.0737977	0.00270652	0.190638	0.0165515
cg10812526	12	101192122	ENSG00000111666	rs56063119	101191172	G	C	0.150099	-0.107207	0.0357451	0.00270667	0.448419	0.0165524
cg16660971	17	78860029	ENSG00000262873	rs55880615	78867906	A	G	0.205765	0.178494	0.0595141	0.00270704	0.0273696	0.0165544
cg10374258	14	21099133	ENSG00000258515	rs1243685	21098666	A	G	0.44334	-0.120023	0.0400188	0.0027072	0.28347	0.0165552
cg23929682	11	2321842	ENSG00000070985	rs2651838	2319531	A	T	0.430418	-0.0484392	0.0161511	0.00270745	0.549439	0.0165566
cg22290140	17	76417995	ENSG00000167280	rs12938284	76382950	A	C	0.202783	0.0312778	0.010429	0.00270772	0.832154	0.0165581
cg08305533	22	32007224	ENSG00000182541	rs10154390	32051089	T	C	0.202783	-0.0853186	0.0284484	0.00270807	0.0480342	0.01656
cg04002298	3	53230319	ENSG00000010327	rs6772648	53244603	C	T	0.220676	0.0558027	0.0186072	0.00270877	0.0329098	0.0165639
cg15174906	6	156919703	ENSG00000049618	rs2817441	156938699	T	C	0.290258	-0.0849659	0.0283326	0.00270982	0.023046	0.0165693
cg04369964	11	63997586	ENSG00000146670	rs11601860	64110422	T	A	0.366799	-0.132093	0.0440479	0.00271	0.249058	0.0165703
cg03401656	8	142161988	ENSG00000184489	rs170089	142161957	T	C	0.112326	-0.0427185	0.0142455	0.00271098	0.0213066	0.0165757
cg11984989	7	158649758	ENSG00000231419	rs710421	158668575	C	T	0.356859	-0.0419988	0.0140057	0.00271146	0.0324511	0.0165783
cg14394880	4	650457	ENSG00000215375	rs11726338	509850	C	T	0.028827	0.114035	0.0380283	0.00271157	0.0105916	0.016579
cg12966778	19	14889720	ENSG00000186529	rs67896865	14884467	G	A	0.312127	-0.0526004	0.0175417	0.00271231	0.565492	0.0165828
cg08164326	19	863244	ENSG00000185761	rs12460696	870453	A	G	0.121272	0.115331	0.0384626	0.00271292	0.271703	0.0165861
cg20147046	4	7774950	ENSG00000184985	rs73214041	7916933	A	C	0.447316	0.0587221	0.0195837	0.00271301	0.115717	0.0165865
cg07508304	16	85208316	ENSG00000103168	rs74034155	85210296	T	C	0.164016	-0.164464	0.0548499	0.0027136	0.0528304	0.0165898
cg20838586	11	7110196	ENSG00000166394	rs7119420	7110243	C	G	0.267396	0.0487869	0.016271	0.00271415	0.0185907	0.0165927
cg27246280	11	9406063	ENSG00000110315	rs3763873	9550673	G	T	0.467197	-0.0819944	0.0273462	0.00271419	0.112838	0.0165929
cg22764044	5	178986830	ENSG00000248367	rs4701132	178985270	A	G	0.350895	-0.0675572	0.0225316	0.00271463	0.912391	0.0165953
cg17817168	12	22486454	ENSG00000256973	rs73089239	22484547	C	T	0.104374	0.244757	0.081631	0.00271466	0.122649	0.0165954
cg22114424	17	77112021	ENSG00000167281	rs2707053	77112009	T	C	0.202783	0.0729445	0.0243288	0.00271511	0.270324	0.0165976
cg20004406	19	56879994	ENSG00000267454	rs12981331	56889833	A	T	0.128231	0.320395	0.10686	0.00271517	0.0222867	0.016598
cg14428669	9	114659192	ENSG00000106868	rs72756229	114655053	G	T	0.0377734	0.0485705	0.0161996	0.00271528	0.0261283	0.0165985
cg01404067	22	45704675	ENSG00000226328	rs226504	45705383	T	A	0.399602	0.319788	0.10666	0.0027157	0.0285707	0.0166009
cg21910663	16	88730440	ENSG00000167526	rs13330375	88732578	T	C	0.180915	-0.0613057	0.0204476	0.00271595	0.0881642	0.0166023
cg17820299	22	43011819	ENSG00000198951	rs137116	43011674	C	T	0.32505	0.0484126	0.0161476	0.00271633	0.121991	0.0166044
cg07088935	2	1426845	ENSG00000151353	rs114650360	1550860	C	G	0.0298211	0.124888	0.0416561	0.0027169	0.0322836	0.0166075
cg00705661	14	93706609	ENSG00000089737	rs740790	93739355	C	T	0.487078	-0.0695023	0.0231831	0.00271779	0.842305	0.0166123
cg11744767	11	2907672	ENSG00000064201	rs450563	2908965	G	A	0.316103	-0.0763826	0.0254781	0.00271782	0.337145	0.0166125
cg05002305	11	1273661	ENSG00000184545	rs56045301	1255335	C	T	0.0377734	-0.206631	0.0689238	0.00271791	0.106192	0.0166129
cg02478379	5	170814123	ENSG00000181163	rs12055255	170809128	C	T	0.352883	-0.20444	0.0681956	0.00271898	0.0151023	0.0166189
cg27066122	17	77230242	ENSG00000173894	rs9904630	77231316	C	T	0.307157	0.0691224	0.0230577	0.00271935	0.84717	0.016621
cg06638451	3	58563269	ENSG00000168306	rs9813281	58565215	C	A	0.258449	0.102664	0.0342477	0.00272027	0.694034	0.016626
cg26516362	5	178986906	ENSG00000248367	rs4701132	178985270	A	G	0.350895	-0.0687639	0.0229396	0.0027211	0.916034	0.0166305
cg06094523	1	43398103	ENSG00000142949	rs111234909	43414565	C	T	0.0984095	-0.0695475	0.0232013	0.00272144	0.114124	0.0166322
cg04726535	12	133169156	ENSG00000214029	rs2323976	133177041	A	G	0.468191	0.0690811	0.0230461	0.0027219	0.14183	0.0166347
cg22076941	1	70036106	ENSG00000066557	rs10889837	70019517	C	T	0.322068	0.103489	0.0345255	0.00272235	0.232291	0.0166369
cg01830463	12	132317128	ENSG00000061936	rs10794433	132297223	C	G	0.166998	-0.0943699	0.0314842	0.00272317	0.0878418	0.0166413
cg26993105	7	152457606	ENSG00000242048	rs4469372	152449932	C	T	0.465209	0.0673996	0.0224868	0.00272389	0.350517	0.0166452
cg23738443	1	2269871	ENSG00000227775	rs2843142	2270098	A	G	0.439364	0.0618533	0.0206368	0.0027244	0.0369617	0.0166481
cg23012917	1	228890938	ENSG00000162913	rs7556624	228899364	G	C	0.32505	0.275053	0.0917727	0.00272555	0.199117	0.0166546
cg22069745	3	167099432	ENSG00000174776	rs13079718	167098664	T	A	0.00695825	-0.113115	0.0377421	0.00272613	0.51865	0.0166577
cg13467649	8	27630342	ENSG00000120899	rs4732750	27644513	A	G	0.352883	0.0437212	0.0145883	0.00272649	0.0133109	0.0166596
cg01005506	10	64565768	ENSG00000165476	rs1848797	64552934	G	A	0.363817	0.104217	0.034774	0.00272665	0.780455	0.0166605
cg25509184	7	117119382	ENSG00000105971	rs73480753	117027181	T	C	0.213718	0.0385369	0.0128586	0.00272676	0.0438296	0.0166611
cg13928473	1	6063654	ENSG00000204859	rs546526	6070870	T	C	0.452286	0.0206783	0.00690025	0.00272876	0.121952	0.0166719
cg25690897	19	15133948	ENSG00000123159	rs57425612	15134596	G	A	0.233598	-0.0538416	0.017967	0.00272918	0.03222	0.0166743
cg02414175	1	226497500	ENSG00000143742	rs112289577	226482570	A	G	0.11332	-0.120577	0.0402367	0.00272919	0.641603	0.0166743
cg19921651	10	44494208	ENSG00000172661	rs11239277	45404837	A	G	0.0208748	-0.337315	0.112565	0.00272979	0.510407	0.0166775
cg14742079	22	37956207	ENSG00000198792	rs5995460	37951451	G	A	0.329026	0.0821606	0.0274178	0.00272992	0.0513844	0.0166782
cg11248493	17	80371212	ENSG00000169733	rs79180666	80371168	T	C	0.0775348	0.0436124	0.0145543	0.00273067	0.197945	0.0166823
cg22867714	12	6169044	ENSG00000067182	rs980130	6169027	T	C	0.317097	-0.0528092	0.0176237	0.00273114	0.700383	0.0166848
cg02541125	10	134499752	ENSG00000151651	rs2767426	134492083	T	C	0.0884692	-0.0546685	0.0182444	0.00273139	0.406596	0.0166861
cg01856384	6	41376904	ENSG00000112195	rs11752289	41394693	A	G	0.12326	0.107567	0.0358984	0.00273167	0.579057	0.0166876
cg27108889	3	128292314	ENSG00000184897	rs2734046	128292213	A	G	0.162028	0.0881145	0.0294067	0.00273176	0.296014	0.016688
cg08122156	11	7457955	ENSG00000149054	rs12224346	7459622	G	A	0.390656	-0.0349028	0.0116482	0.00273179	0.0540714	0.0166882
cg19548859	10	11239482	ENSG00000200285	rs10752215	11245951	G	A	0.285288	0.224017	0.074762	0.00273181	0.163137	0.0166883
cg03972466	16	9184155	ENSG00000263244	rs7189940	9222564	C	T	0.439364	0.199301	0.0665141	0.00273208	0.283154	0.0166897
cg16639185	1	206786178	ENSG00000162892	rs57096326	206786931	G	A	0.0626243	-0.0505623	0.0168745	0.0027322	0.0104693	0.0166904
cg06751802	11	76777529	ENSG00000048649	rs4945138	76780213	A	G	0.426441	-0.0807515	0.0269505	0.00273283	0.345823	0.0166937
cg03143849	11	2904951	ENSG00000205531	rs12293538	2904183	C	T	0.326044	-0.154541	0.0515794	0.00273394	0.0793999	0.0166998
cg14140379	4	6695380	ENSG00000132405	rs11931797	6675732	C	G	0.0357853	0.0780893	0.0260632	0.00273407	0.272337	0.0167005
cg09114833	11	74699470	ENSG00000175564	rs7396866	74698928	A	G	0.284294	0.105315	0.0351511	0.00273492	0.336455	0.0167051
cg21504624	9	34653580	ENSG00000237984	rs2070074	34649442	G	A	0.102386	0.0971796	0.0324359	0.00273502	0.0343913	0.0167056
cg11539351	2	65925	ENSG00000172554	rs114657679	207944	G	T	0.0149105	0.174198	0.0581432	0.00273534	0.0173056	0.0167074
cg01526474	6	167834866	ENSG00000213066	rs9355644	167827156	C	T	0.411531	-0.060976	0.0203531	0.00273624	0.442411	0.0167124
cg24472574	10	103070503	ENSG00000186862	rs12411910	103068972	T	C	0.281312	-0.080841	0.026984	0.00273652	0.0246658	0.0167139
cg08883485	1	201619787	ENSG00000163431	rs478472	201625823	A	G	0.0725646	0.0590235	0.0197024	0.00273772	0.0304283	0.0167203
cg09322349	1	24645184	ENSG00000185436	rs2248219	24645356	A	G	0.234592	0.125567	0.0419156	0.00273811	0.245132	0.0167224
cg02070118	4	952128	ENSG00000182903	rs11248057	906131	G	C	0.285288	0.0810366	0.027051	0.00273819	0.453543	0.0167229
cg06489615	16	1518592	ENSG00000255198	rs35313796	1503310	A	G	0.0884692	0.0747925	0.0249668	0.00273832	0.393177	0.0167237
cg17142898	19	53928496	ENSG00000105609	rs4803113	53934604	G	A	0.310139	-0.0374273	0.0124938	0.00273847	0.727671	0.0167244
cg20253442	15	93152750	ENSG00000185442	rs8032832	93158095	G	A	0.323062	-0.137742	0.0459804	0.00273851	0.0302072	0.0167245
cg10640845	19	1775211	ENSG00000267317	rs7246629	1765502	T	C	0.496024	0.299664	0.100033	0.00273859	0.749821	0.016725
cg17696194	11	58941051	ENSG00000254952	rs2845559	58936373	A	G	0.512922	0.109822	0.0366614	0.0027393	0.298394	0.0167287
cg09225462	6	5995766	ENSG00000214113	rs7748174	5995651	A	G	0.323062	-0.0556037	0.0185622	0.00273969	0.234528	0.0167308
cg23827531	3	58563097	ENSG00000168306	rs9813281	58565215	C	A	0.258449	0.103824	0.0346613	0.00274094	0.94032	0.0167376
cg03130816	1	39456103	ENSG00000228436	rs74917632	39452856	C	T	0.38668	0.117567	0.0392498	0.00274118	0.81086	0.0167389
cg17920195	4	129149383	ENSG00000164073	rs9790488	129108100	C	G	0.200795	-0.0888982	0.0296788	0.00274134	0.05505	0.0167398
cg05561555	12	131648301	ENSG00000185684	rs12810985	131647581	T	C	0.472167	0.0462477	0.0154399	0.00274147	0.713355	0.0167404
cg23013029	1	17508341	ENSG00000238142	rs2935928	17508828	C	T	0.27336	0.250851	0.0837473	0.0027415	0.282087	0.0167406
cg13046237	19	747160	ENSG00000197766	rs3190776	747150	G	A	0.38668	-0.0699824	0.0233643	0.00274208	0.0947807	0.0167437
cg12340503	11	128212805	ENSG00000134954	rs7123750	128220226	C	T	0.304175	0.0412015	0.0137556	0.00274218	0.383372	0.0167442
cg25166896	22	20009063	ENSG00000099899	rs737985	20009078	T	C	0.377734	0.0723997	0.0241717	0.0027424	0.0699475	0.0167454
cg15075357	1	6009857	ENSG00000204859	rs11120875	6009858	A	G	0.424453	-0.0182568	0.00609531	0.00274241	0.0513878	0.0167454
cg02027561	6	126110790	ENSG00000111906	rs74331236	125849612	T	C	0.0457256	0.0441185	0.0147297	0.00274267	0.0172367	0.0167467
cg25082710	1	152880108	ENSG00000197956	rs11586313	152890470	G	A	0.473161	0.0654928	0.021866	0.00274271	0.803976	0.0167469
cg26278987	4	5960351	ENSG00000072832	rs3733190	5960352	A	G	0.294235	0.0184084	0.00614605	0.00274301	0.0359317	0.0167486
cg08632081	5	177892911	ENSG00000169131	rs2672831	177899025	G	A	0.102386	-0.0540617	0.0180497	0.00274303	0.204876	0.0167486
cg04824022	16	72644371	ENSG00000118557	rs11646282	72644044	T	C	0.168986	-0.0580993	0.0193978	0.00274319	0.802475	0.0167494
cg19960420	10	101282185	ENSG00000196072	rs6584278	101278099	T	C	0.384692	0.0971456	0.0324351	0.00274373	0.133607	0.0167522
cg11325942	10	134641181	ENSG00000171794	rs4880282	134720607	C	T	0.353877	-0.10269	0.0342866	0.00274397	0.0153202	0.0167535
cg25846784	13	20711015	ENSG00000121742	rs11619970	20710877	T	C	0.237575	-0.143268	0.047835	0.00274401	0.231003	0.0167537
cg25803927	22	28197726	ENSG00000159873	rs5762497	28546346	G	T	0.139165	0.155906	0.0520553	0.00274446	0.0232617	0.0167561
cg06067425	4	141418804	ENSG00000179387	rs73856618	141394456	A	G	0.0795229	0.0893472	0.0298329	0.00274516	0.313665	0.0167599
cg20118840	11	119928838	ENSG00000172375	rs10444336	119928883	A	C	0.289264	0.072835	0.0243199	0.0027456	0.210952	0.0167623
cg24797456	4	76622044	ENSG00000156194	rs75873797	76622022	G	T	0.151093	-0.0224429	0.00749388	0.00274593	0.232799	0.0167641
cg01235197	19	1119986	ENSG00000267059	rs34530878	1121902	A	G	0.464215	-0.0954688	0.0318778	0.00274594	0.530442	0.0167641
cg00941050	10	2932620	ENSG00000107959	rs72776848	2988481	T	C	0.192843	0.0833878	0.027844	0.00274608	0.173935	0.0167649
cg00428568	11	18067256	ENSG00000151117	rs7950282	18069890	G	A	0.428429	-0.0600751	0.0200598	0.0027463	0.200578	0.016766
cg17614262	10	73638389	ENSG00000138315	rs74429273	73811903	A	G	0.0238569	-0.131925	0.044052	0.00274671	0.0171437	0.0167681
cg12711814	1	8939529	ENSG00000142583	rs2038904	8935149	A	G	0.187873	-0.118631	0.0396143	0.00274765	0.222054	0.0167732
cg17812120	8	144639478	ENSG00000177335	rs12716574	144628514	G	A	0.349901	0.0405271	0.0135333	0.00274784	0.172855	0.0167742
cg01411366	3	112012867	ENSG00000091972	rs62278760	112010781	A	G	0.257455	-0.0422839	0.01412	0.00274793	0.0876097	0.0167747
cg00152041	20	61274867	ENSG00000167046	rs6089768	61264490	A	G	0.323062	0.139885	0.0467126	0.00274814	0.50451	0.0167759
cg18187244	6	10881782	ENSG00000111846	rs2153159	10887932	T	G	0.501988	0.109775	0.0366579	0.00274817	0.0139178	0.016776
cg11669516	2	217501092	ENSG00000197756	rs6720939	217494921	A	G	0.421471	-0.0977964	0.0326581	0.00274847	0.382735	0.0167778
cg02068361	12	52845930	ENSG00000139626	rs4761910	52883235	T	A	0.255467	0.0765271	0.0255557	0.00274872	0.15869	0.016779
cg06193043	1	11908199	ENSG00000162490	rs5067	11905981	G	A	0.12326	0.0281964	0.00941607	0.00274897	0.319741	0.0167803
cg05968917	11	1774753	ENSG00000174672	rs12214	1774666	C	T	0.297217	0.097363	0.032514	0.00274898	0.0119282	0.0167803
cg25887844	2	68961495	ENSG00000198380	rs4068867	68975854	A	C	0.0705765	0.106477	0.0355577	0.00274902	0.0605704	0.0167803
cg25067242	1	115881259	ENSG00000173212	rs10776798	115862254	A	C	0.164016	-0.140258	0.0468388	0.00274908	0.983603	0.0167806
cg05494467	5	140892308	ENSG00000253305	rs456998	141025162	G	T	0.499006	-0.07329	0.0244754	0.00274948	0.0732551	0.0167828
cg12076931	9	139427171	ENSG00000238268	rs11145770	139427066	T	C	0.361829	-0.0515954	0.0172305	0.00274967	0.0140451	0.0167838
cg06283478	4	7649606	ENSG00000179010	rs7680312	7638561	C	A	0.284294	0.0558193	0.0186414	0.00275013	0.975581	0.0167863
cg08420135	12	52717725	ENSG00000167767	rs10876277	52713684	T	G	0.282306	0.113445	0.0378874	0.00275106	0.124812	0.0167912
cg08068630	14	59300695	ENSG00000181619	rs28768830	59301280	G	A	0.202783	0.0690709	0.0230679	0.00275129	0.0570295	0.0167924
cg04087571	11	116723030	ENSG00000226645	rs688456	116722551	T	G	0.176938	0.0784136	0.0261884	0.00275162	0.122505	0.0167941
cg23529896	2	182247492	ENSG00000234663	rs7606201	182262849	G	A	0.347913	0.270444	0.0903232	0.00275186	0.0177957	0.0167954
cg11543393	17	79042967	ENSG00000169727	rs8070741	79042975	T	C	0.431412	-0.069809	0.0233153	0.00275234	0.5232	0.0167979
cg05970811	12	64237202	ENSG00000183735	rs12579794	64214779	A	G	0.129225	-0.0916926	0.0306246	0.0027527	0.297423	0.0167998
cg20720056	10	101910498	ENSG00000235823	rs4919427	101910498	T	C	0.0238569	0.0299098	0.00998978	0.00275305	0.557755	0.0168016
cg01476969	19	719323	ENSG00000196415	rs10408250	734714	A	G	0.263419	0.0862588	0.0288107	0.00275355	0.468356	0.0168046
cg02305113	7	2059212	ENSG00000157778	rs6948902	2076673	C	T	0.0447316	-0.0360529	0.0120418	0.00275373	0.204376	0.0168057
cg13969674	7	129918047	ENSG00000128607	rs13245645	130121675	C	G	0.392644	0.0740778	0.0247423	0.00275374	0.235936	0.0168057
cg27511894	1	9470966	ENSG00000049239	rs139722952	9643332	T	C	0.0347913	0.144737	0.0483442	0.00275442	0.580027	0.0168094
cg01559770	7	150644459	ENSG00000133612	rs2072411	150648986	C	G	0.338966	-0.179477	0.0599478	0.0027545	0.0496971	0.0168098
cg21817284	20	54823279	ENSG00000087586	rs6014682	54888167	G	A	0.275348	-0.131705	0.0439924	0.00275514	0.0159883	0.0168133
cg08695253	19	474979	ENSG00000141934	rs753719	411849	G	A	0.427435	-0.169992	0.056781	0.00275517	0.572707	0.0168134
cg10531355	5	79489249	ENSG00000113296	rs34102848	79488573	C	T	0.291252	-0.10242	0.0342109	0.00275544	0.0206502	0.0168147
cg20710603	17	1227932	ENSG00000132376	rs7208333	1220321	T	G	0.167992	0.157228	0.0525191	0.00275585	0.0723382	0.016817
cg26336814	1	112297799	ENSG00000171385	rs6687953	112293512	G	A	0.419483	0.142944	0.0477482	0.00275612	0.156415	0.0168185
cg13318241	6	3455537	ENSG00000230438	rs2326232	3451953	T	C	0.484095	-0.0825576	0.0275774	0.00275646	0.0454003	0.0168204
cg03538480	2	8785262	ENSG00000236790	rs3856451	8786568	T	C	0.421471	-0.0410704	0.0137195	0.00275717	0.519708	0.0168242
cg01503450	10	980765	ENSG00000151240	rs34270668	981685	A	G	0.196819	0.0645827	0.0215741	0.00275769	0.0987062	0.016827
cg02648298	13	113489411	ENSG00000267868	rs7997897	113501209	A	G	0.259443	0.109492	0.036577	0.00275819	0.0119615	0.0168298
cg12512005	22	18924935	ENSG00000099968	rs9604911	18924956	T	G	0.244533	0.107404	0.0358809	0.00275947	0.611084	0.0168366
cg20513206	19	40855502	ENSG00000221051	rs1991823	40780325	G	A	0.357853	-0.222027	0.0741749	0.00275981	0.0190369	0.0168384
cg09632876	16	12484175	ENSG00000260378	rs62027026	12492972	G	A	0.467197	-0.137064	0.0457908	0.00276002	0.887628	0.0168396
cg03525023	1	3003609	ENSG00000269554	rs11801109	3003532	A	G	0.193837	-0.200343	0.0669321	0.0027605	0.667146	0.0168421
cg08640824	1	2162506	ENSG00000215014	rs56054221	2181963	T	C	0.105368	-0.184905	0.061779	0.00276242	0.0457745	0.0168528
cg23288838	8	23656074	ENSG00000104689	rs310311	23699321	G	C	0.356859	0.100601	0.0336127	0.00276296	0.203699	0.0168556
cg10705391	1	180194263	ENSG00000135847	rs355621	180194672	C	G	0.166998	0.0900519	0.0300881	0.00276298	0.910163	0.0168556
cg00024989	19	17902242	ENSG00000105701	rs36688	17911212	A	C	0.383698	-0.0922976	0.0308384	0.00276298	0.295442	0.0168556
cg27497781	1	111833467	ENSG00000116473	rs12026825	111833517	A	G	0.459245	0.0454274	0.0151786	0.00276368	0.0466498	0.0168595
cg15729137	19	36024282	ENSG00000161277	rs55661438	36027200	A	G	0.138171	0.0402382	0.0134447	0.00276369	0.0259969	0.0168596
cg05292159	10	51784749	ENSG00000269165	rs7092462	51791046	A	C	0.132207	-0.214088	0.0715348	0.00276447	0.181994	0.0168636
cg00889709	8	59043471	ENSG00000035681	rs73236488	58988220	A	G	0.0308151	0.12368	0.0413262	0.00276451	0.0931401	0.0168639
cg16417831	21	33958411	ENSG00000159086	rs62214718	33955405	T	C	0.0964215	-0.0793662	0.0265208	0.00276609	0.010165	0.0168722
cg00464046	7	134854551	ENSG00000164707	rs59667275	134854065	T	C	0.0815109	-0.0488209	0.0163141	0.00276657	0.697293	0.0168748
cg15716042	19	6325134	ENSG00000088247	rs186090279	6326229	C	T	0.082505	0.149549	0.0499742	0.00276682	0.111694	0.0168761
cg00285902	3	46605616	ENSG00000173585	rs7650998	46607255	C	T	0.368787	0.10622	0.0354959	0.00276752	0.508857	0.0168796
cg15777781	10	11047271	ENSG00000048740	rs7099713	11053143	C	A	0.0626243	-0.0462646	0.0154605	0.00276764	0.0161515	0.0168802
cg21867468	5	141348342	ENSG00000081791	rs6580209	141344123	C	T	0.188867	0.102329	0.0341963	0.00276798	0.127563	0.0168819
cg00409245	6	33757653	ENSG00000224557	rs6910736	33742193	T	C	0.277336	-0.292029	0.097591	0.00276814	0.0199334	0.0168828
cg06777194	16	1030444	ENSG00000260316	rs71380228	1024383	C	T	0.134195	0.119095	0.039801	0.00276907	0.250327	0.0168879
cg16375999	5	79605222	ENSG00000113296	rs4703808	79612956	C	T	0.454274	0.0262753	0.0087812	0.00276959	0.473346	0.0168909
cg01829163	16	87871160	ENSG00000205037	rs2287121	87871714	T	G	0.420477	-0.0470258	0.0157163	0.00277004	0.20339	0.0168935
cg01487661	7	63643277	ENSG00000226342	rs10949880	63670676	T	C	0.415507	-0.345493	0.115468	0.00277067	0.341125	0.0168969
cg02213822	9	128985576	ENSG00000167081	rs10760422	128964687	T	C	0.361829	-0.145203	0.0485288	0.0027707	0.830795	0.0168969
cg05106892	15	99670731	ENSG00000259363	rs12911898	99782595	G	A	0.171968	-0.141653	0.0473426	0.00277071	0.0334084	0.0168969
cg05340162	1	151882621	ENSG00000196407	rs113621934	151896887	A	G	0.028827	-0.0820941	0.0274375	0.00277116	0.0229598	0.0168993
cg18033770	9	139259074	ENSG00000148400	rs7870145	139401565	G	A	0.117296	-0.127444	0.0425942	0.00277117	0.0142223	0.0168993
cg11431402	9	126135408	ENSG00000095303	rs73571434	126138295	A	G	0.144135	0.0514514	0.0171965	0.00277183	0.371658	0.016903
cg16489259	10	32438418	ENSG00000216937	rs4301693	32438199	A	G	0.129225	-0.11369	0.0379985	0.00277193	0.0243895	0.0169035
cg17543804	13	22179073	ENSG00000150457	rs4770182	22179186	G	T	0.461233	-0.127209	0.0425183	0.00277289	0.912318	0.0169088
cg08711063	11	76571529	ENSG00000137474	rs17135325	76733313	A	C	0.127237	0.0939686	0.0314086	0.00277325	0.410649	0.0169108
cg07304692	2	100939045	ENSG00000115526	rs4622752	100892018	A	G	0.492048	-0.120385	0.0402383	0.00277339	0.0309008	0.0169115
cg24249916	10	95326178	ENSG00000138190	rs78040864	95305152	G	T	0.125249	-0.0729768	0.0243923	0.00277345	0.0380786	0.0169119
cg03569404	20	981673	ENSG00000088833	rs926824	998566	C	G	0.223658	-0.152871	0.0510969	0.00277357	0.0111099	0.0169125
cg06773563	6	107017926	ENSG00000057657	rs1057433	107017926	T	C	0.285288	-0.0296579	0.00991316	0.00277365	0.719438	0.016913
cg26948274	5	1201698	ENSG00000171368	rs7379677	1201464	A	G	0.084493	-0.138097	0.0461591	0.00277376	0.0685945	0.0169135
cg11524454	12	93129167	ENSG00000102189	rs77956655	93017092	T	C	0.0109344	-0.105642	0.0353118	0.00277433	0.962385	0.0169167
cg22829325	8	144120484	ENSG00000183309	rs11136299	144124512	C	T	0.362823	0.030398	0.0101609	0.00277461	0.455156	0.0169183
cg21155316	1	206786170	ENSG00000162892	rs57096326	206786931	G	A	0.0626243	-0.0527787	0.0176419	0.00277463	0.011374	0.0169183
cg04442406	3	146187398	ENSG00000163746	rs544979	146186300	G	A	0.466203	0.0429807	0.0143669	0.00277485	0.019122	0.0169194
cg24751551	21	39627840	ENSG00000157557	rs2836244	39627712	A	G	0.311133	0.0513562	0.0171667	0.00277498	0.685626	0.0169201
cg25013753	10	49654342	ENSG00000128815	rs3789320	49655363	C	A	0.390656	-0.0198104	0.006622	0.00277518	0.126684	0.0169212
cg16118491	8	141046707	ENSG00000167632	rs80270339	141060388	A	G	0.0347913	-0.122788	0.0410446	0.00277543	0.0336139	0.0169225
cg03507824	11	64176993	ENSG00000133328	rs750831	64163445	T	C	0.444334	-0.0631224	0.0211003	0.00277569	0.950184	0.0169238
cg14762436	7	24917750	ENSG00000172115	rs6979475	24917974	A	G	0.261431	0.0329215	0.011005	0.00277622	0.0927899	0.0169265
cg01179328	22	32750845	ENSG00000228839	rs9609427	32509440	A	G	0.175944	-0.198333	0.0662991	0.00277623	0.0127272	0.0169265
cg22514963	12	49259997	ENSG00000139620	rs4760639	49261506	G	C	0.464215	-0.0502921	0.016812	0.00277661	0.0292387	0.0169285
cg17519645	19	52206667	ENSG00000269681	rs73054871	52197425	A	G	0.152087	-0.158828	0.0530962	0.00277774	0.638989	0.0169344
cg10777596	19	2430637	ENSG00000119559	rs1049910	2430637	G	C	0.416501	0.0384958	0.0128693	0.00277807	0.664606	0.0169363
cg07904567	12	133346306	ENSG00000214029	rs9988972	133342381	T	C	0.466203	0.104048	0.0347844	0.0027785	0.0186987	0.0169385
cg08015107	11	8618950	ENSG00000133812	rs12287711	9083960	C	T	0.33002	0.0809303	0.027056	0.00277867	0.223225	0.0169394
cg17372223	3	52568218	ENSG00000163932	rs12489828	52567014	G	T	0.447316	0.0261045	0.00872713	0.0027789	0.298594	0.0169407
cg17714291	4	4675119	ENSG00000168818	rs6814397	4517940	T	A	0.177932	0.121068	0.0404747	0.00277892	0.422187	0.0169407
cg16565901	17	78735596	ENSG00000141543	rs4969404	78746363	T	C	0.37674	0.103093	0.0344657	0.00277901	0.0725743	0.0169411
cg27481438	7	127792027	ENSG00000128604	rs17679136	127791555	C	T	0.261431	-0.105258	0.0351907	0.00277993	0.419314	0.0169463
cg15823502	6	41650768	ENSG00000231102	rs115938330	41646312	G	A	0.084493	0.258757	0.0865117	0.00278062	0.198297	0.01695
cg14009688	7	134464242	ENSG00000122786	rs7786244	134460418	T	C	0.321074	-0.157485	0.0526536	0.00278103	0.0932034	0.0169521
cg13357229	4	154711171	ENSG00000249309	rs56184506	154685889	T	G	0.242545	0.21961	0.0734248	0.00278111	0.0333835	0.0169525
cg20790648	3	151619923	ENSG00000174944	rs114103942	151619914	C	T	0.0178926	-0.0466749	0.0156054	0.00278116	0.0156474	0.0169528
cg15086884	11	133800426	ENSG00000151498	rs229285	133800642	T	A	0.359841	-0.0595378	0.0199061	0.00278121	0.0371379	0.016953
cg20408276	2	38300586	ENSG00000237803	rs10178134	38308068	A	G	0.286282	0.14951	0.0499877	0.00278123	0.0731137	0.016953
cg14460564	9	34638005	ENSG00000221829	rs10972177	34629811	A	G	0.152087	-0.108229	0.0361873	0.00278239	0.0664509	0.0169594
cg01106909	11	1778627	ENSG00000177595	rs72850955	1777037	C	T	0.0795229	0.127884	0.0427608	0.00278354	0.177847	0.0169658
cg01400712	2	25352206	ENSG00000235072	rs2099598	25347046	C	T	0.225646	0.157545	0.0526788	0.00278361	0.284513	0.0169662
cg12630576	1	203295237	ENSG00000159346	rs10920612	203295331	C	T	0.411531	0.0804434	0.0268982	0.00278371	0.496072	0.0169667
cg06104975	16	2262804	ENSG00000103197	rs2539999	2266173	C	T	0.285288	0.154761	0.0517507	0.00278502	0.212761	0.0169738
cg21161766	19	39756248	ENSG00000176401	rs11881222	39734923	G	A	0.293241	-0.0968714	0.0323929	0.00278511	0.246761	0.0169742
cg25212270	15	78015279	ENSG00000167202	rs12915704	78015203	T	G	0.451292	-0.0387337	0.0129524	0.00278552	0.0422701	0.0169765
cg27175287	1	47883234	ENSG00000117480	rs10890479	47858821	T	G	0.306163	0.0659118	0.0220407	0.00278564	0.0920035	0.0169772
cg18368669	4	739962	ENSG00000249592	rs12510790	714936	A	G	0.332008	0.160767	0.0537609	0.00278602	0.0121498	0.0169792
cg18282849	11	86085694	ENSG00000255222	rs56300487	86085728	A	T	0.250497	-0.133695	0.0447084	0.00278646	0.0483906	0.0169817
cg16780688	8	120220073	ENSG00000177570	rs9297594	120218302	T	C	0.489066	-0.0551353	0.018438	0.0027869	0.0281975	0.0169841
cg22414262	21	37092967	ENSG00000159256	rs2835137	37136803	T	G	0.414513	-0.148339	0.0496067	0.00278695	0.541651	0.0169843
cg06926377	15	40443853	ENSG00000259330	rs11854965	40442707	G	A	0.311133	-0.0453657	0.0151711	0.00278719	0.0107493	0.0169856
cg20558230	5	484149	ENSG00000260774	rs11746573	484146	A	C	0.281312	-0.163181	0.0545712	0.00278759	0.553387	0.0169876
cg02474109	7	1912065	ENSG00000106003	rs6949794	1908727	A	G	0.374751	0.0604346	0.0202107	0.00278766	0.0698547	0.0169879
cg21634283	7	57071676	ENSG00000178665	rs7805202	56813365	C	T	0.240557	-0.0482129	0.0161237	0.00278808	0.0489753	0.0169903
cg08980480	12	6151702	ENSG00000047617	rs73034900	6162175	C	T	0.336978	0.128887	0.0431037	0.00278822	0.0106336	0.0169911
cg09963080	16	4017270	ENSG00000103423	rs57295118	4020391	T	C	0.0238569	-0.0334952	0.0112018	0.00278828	0.634185	0.0169913
cg24603152	1	84543539	ENSG00000174021	rs599686	84533759	A	C	0.241551	-0.0401557	0.0134298	0.00278929	0.0120255	0.0169964
cg05299077	2	233981999	ENSG00000263941	rs10933431	233981912	G	C	0.228628	0.133583	0.0446762	0.00278961	0.0509105	0.016998
cg02208313	17	80085332	ENSG00000204237	rs62080001	80078921	G	A	0.483101	0.114648	0.0383443	0.00279003	0.152633	0.0170003
cg06353259	16	88937797	ENSG00000260630	rs1834065	88871908	G	A	0.05666	0.109268	0.0365451	0.00279013	0.0146696	0.0170007
cg01590948	5	150004773	ENSG00000214485	rs253347	150005206	T	C	0.503976	0.118639	0.0396792	0.00279018	0.513905	0.017001
cg20895058	14	60983335	ENSG00000247287	rs145367295	61219696	C	T	0.0119284	-0.221326	0.0740234	0.00279019	0.152183	0.017001
cg26538035	1	231178722	ENSG00000162946	rs4474236	231179726	T	C	0.223658	-0.130736	0.0437267	0.00279126	0.0263685	0.0170067
cg25204440	1	209979598	ENSG00000162757	rs2357229	209980489	T	G	0.372763	0.0390134	0.0130487	0.00279129	0.0179719	0.0170069
cg10954944	3	184377617	ENSG00000156931	rs28490062	184376987	T	G	0.104374	0.0363408	0.0121549	0.00279149	0.0226728	0.017008
cg02471848	21	35990154	ENSG00000243927	rs6517247	36000550	C	T	0.182903	-0.0493453	0.0165047	0.00279178	0.267817	0.0170096
cg21447717	3	197228950	ENSG00000163975	rs9325394	197239266	G	C	0.412525	-0.12085	0.0404211	0.00279189	0.364671	0.0170102
cg14194983	1	11908298	ENSG00000162490	rs5067	11905981	G	A	0.12326	0.0318379	0.010649	0.00279191	0.266351	0.0170103
cg03968436	11	18291466	ENSG00000151116	rs2445166	18287809	A	G	0.0974155	0.0882732	0.0295254	0.00279218	0.272553	0.0170115
cg09075268	16	1270372	ENSG00000180185	rs2092389	1294624	T	C	0.182903	-0.0449693	0.0150414	0.00279257	0.0152841	0.0170137
cg05345154	19	2250901	ENSG00000161082	rs2074458	2271741	G	A	0.314115	-0.202922	0.067874	0.00279259	0.0315142	0.0170138
cg02728101	11	72386540	ENSG00000256518	rs3758935	72386679	C	T	0.483101	0.154829	0.0517884	0.00279298	0.0896085	0.0170161
cg08373605	8	2916814	ENSG00000036448	rs11778632	2916585	T	A	0.430418	0.0444059	0.0148534	0.00279338	0.0982688	0.0170183
cg19947621	9	34263021	ENSG00000237984	rs7469124	34156238	G	A	0.426441	-0.131629	0.0440291	0.00279343	0.624524	0.0170185
cg03916630	10	45065415	ENSG00000169813	rs1029153	44867146	G	A	0.296223	-0.154011	0.0515173	0.00279437	0.466099	0.0170236
cg02329205	15	100274128	ENSG00000168904	rs28672825	100280516	A	G	0.0974155	-0.142366	0.0476223	0.00279443	0.412955	0.0170239
cg17692403	20	42964959	ENSG00000196839	rs4812820	42959246	A	G	0.157058	0.20975	0.0701635	0.00279484	0.778957	0.017026
cg14217861	9	139426233	ENSG00000238268	rs11145770	139427066	T	C	0.361829	-0.0619683	0.0207293	0.00279525	0.023647	0.0170283
cg24147838	19	54876664	ENSG00000228323	rs3826753	54866051	T	C	0.412525	0.251977	0.0842904	0.00279533	0.695893	0.0170287
cg03860311	7	44364211	ENSG00000228903	rs11772021	44362545	T	C	0.159046	-0.197831	0.066178	0.00279543	0.0105649	0.0170292
cg12418762	13	114071944	ENSG00000260910	rs9604103	114071314	T	C	0.450298	0.142934	0.0478142	0.00279554	0.214969	0.0170297
cg17378686	3	46925524	ENSG00000211456	rs116237600	46634550	G	T	0.0109344	0.0592602	0.0198237	0.00279562	0.0175706	0.0170302
cg18774435	11	59838540	ENSG00000255240	rs72931254	59588101	C	A	0.126243	-0.320237	0.107128	0.00279622	0.0148559	0.0170333
cg16467262	5	140705984	ENSG00000156453	rs11575968	140712586	T	C	0.0248509	0.079463	0.0265834	0.00279712	0.190298	0.0170381
cg13373706	15	90748676	ENSG00000157823	rs62019249	90749206	C	T	0.340954	-0.166854	0.0558201	0.00279756	0.0951389	0.0170406
cg21936179	1	206786180	ENSG00000162892	rs57096326	206786931	G	A	0.0626243	-0.0534734	0.0178892	0.00279759	0.0113598	0.0170406
cg09117405	20	62047039	ENSG00000101199	rs6062925	62051865	G	A	0.477137	-0.0558214	0.0186748	0.00279781	0.102415	0.0170417
cg23190366	17	79000564	ENSG00000141564	rs7225916	78992409	G	T	0.263419	-0.169886	0.0568348	0.00279787	0.0946287	0.017042
cg20070768	15	74285128	ENSG00000140497	rs2304715	74284406	C	G	0.427435	-0.0260552	0.00871669	0.00279788	0.0669763	0.017042
cg14581475	20	44643110	ENSG00000175063	rs1888235	44623967	T	C	0.171968	-0.0392423	0.0131286	0.00279829	0.306926	0.0170441
cg20707786	17	79058303	ENSG00000265688	rs34052838	79068408	T	C	0.427435	0.238848	0.0799081	0.00279856	0.0217749	0.0170455
cg07661177	2	127864026	ENSG00000115718	rs7604081	127866535	C	T	0.054672	-0.101718	0.0340305	0.00279857	0.593637	0.0170456
cg18231025	1	59573471	ENSG00000232453	rs4912209	59570286	G	C	0.230616	0.0703763	0.0235467	0.00280085	0.552986	0.0170579
cg12648759	1	161812851	ENSG00000203747	rs61802510	161812478	G	T	0.302187	-0.0441072	0.0147578	0.00280136	0.278462	0.0170608
cg00934882	6	28832260	ENSG00000230521	rs114681144	28868157	A	C	0.0119284	0.285215	0.0954306	0.00280153	0.0311411	0.0170616
cg07815856	10	21456020	ENSG00000136770	rs4748753	21456119	G	C	0.311133	-0.105657	0.0353522	0.0028017	0.198543	0.0170624
cg24558204	6	135376177	ENSG00000118513	rs6940258	135366132	T	C	0.356859	-0.0382572	0.0128009	0.00280215	0.258316	0.0170649
cg12741407	1	231116934	ENSG00000228058	rs35610408	231106819	T	C	0.239563	0.28443	0.095172	0.00280269	0.170802	0.017068
cg08622934	1	6054784	ENSG00000187017	rs6662514	6054266	A	C	0.252485	-0.0677438	0.0226677	0.00280292	0.0473131	0.0170692
cg27489373	16	1507959	ENSG00000266643	rs9923569	1505892	A	G	0.0884692	-0.25185	0.0842714	0.00280294	0.320247	0.0170693
cg00536792	6	53530503	ENSG00000124743	rs2478348	53531927	A	G	0.328032	-0.0866496	0.0289941	0.00280326	0.0130441	0.0170711
cg05968601	8	97657259	ENSG00000180543	rs79782247	97657217	G	C	0.183897	0.0372478	0.0124636	0.0028033	0.010432	0.0170713
cg27312626	21	39627877	ENSG00000157557	rs7275310	39627581	C	G	0.317097	0.0463368	0.015505	0.0028034	0.646938	0.0170718
cg18743287	19	55575837	ENSG00000105063	rs4806641	55592070	A	G	0.083499	0.151829	0.0508045	0.00280359	0.0142735	0.0170728
cg02612618	19	22018605	ENSG00000268119	rs10413625	20731545	A	G	0.419483	0.116211	0.0388871	0.00280429	0.0469042	0.0170763
cg15526094	19	24182596	ENSG00000267934	rs7254714	24168558	A	G	0.230616	-0.233727	0.0782145	0.00280551	0.0578425	0.0170828
cg20727362	22	43045952	ENSG00000167077	rs2267456	43029809	A	G	0.109344	0.0213661	0.00715	0.00280566	0.0288441	0.0170836
cg24603803	1	100111849	ENSG00000079335	rs834997	100111956	G	A	0.327038	-0.14789	0.0494912	0.00280618	0.865684	0.0170863
cg01274752	19	49120447	ENSG00000104894	rs510066	49126587	G	T	0.124254	0.0805111	0.0269431	0.00280636	0.553737	0.0170873
cg20426671	17	1466709	ENSG00000167716	rs113368712	1405382	A	G	0.186879	0.119373	0.0399485	0.00280643	0.177519	0.0170876
cg08687507	8	1250400	ENSG00000176595	rs4876093	1257933	G	A	0.39165	-0.0309496	0.0103574	0.00280656	0.230514	0.0170883
cg17695543	19	8429614	ENSG00000090661	rs1044250	8436164	T	C	0.331014	-0.109506	0.0366467	0.00280672	0.0346516	0.0170892
cg15770585	7	4762742	ENSG00000164916	rs11973119	4859257	G	T	0.055666	0.130689	0.043736	0.00280698	0.0252467	0.0170905
cg14630032	3	148898124	ENSG00000163751	rs16861588	148896820	G	A	0.17495	0.109773	0.0367368	0.00280708	0.0585599	0.017091
cg21994045	19	10403936	ENSG00000079805	rs901886	10402131	C	T	0.522863	0.0599613	0.0200667	0.00280713	0.790292	0.0170912
cg00913879	17	76421538	ENSG00000267737	rs2376585	76417883	T	C	0.194831	0.194667	0.0651476	0.00280718	0.109383	0.0170914
cg12353428	5	178322792	ENSG00000169131	rs9329059	178322489	G	A	0.387674	0.122468	0.0409852	0.00280718	0.0447239	0.0170914
cg00304423	22	22875030	ENSG00000211663	rs362161	22873965	C	G	0.232604	-0.236428	0.0791236	0.00280727	0.0239082	0.0170919
cg09604238	12	46871094	ENSG00000134294	rs4768730	46876405	T	C	0.300199	0.114445	0.0383006	0.00280736	0.0183332	0.0170923
cg22911867	11	126173548	ENSG00000064309	rs663312	126143948	G	C	0.414513	-0.0719376	0.0240749	0.00280747	0.0413647	0.0170928
cg19954602	6	76203532	ENSG00000112695	rs240375	75994572	A	G	0.364811	0.147884	0.049492	0.00280777	0.0859414	0.0170943
cg18473234	19	5097819	ENSG00000221535	rs2620794	5097783	T	C	0.430418	-0.414958	0.138873	0.00280782	0.214663	0.0170946
cg03180552	7	157981849	ENSG00000155093	rs10244830	157981865	T	C	0.314115	-0.0387249	0.0129601	0.00280796	0.0107329	0.0170954
cg09886946	13	33590048	ENSG00000230633	rs397703	33587329	C	T	0.189861	-0.34648	0.115958	0.0028083	0.693471	0.017097
cg23725924	10	7763777	ENSG00000151657	rs7099954	7755732	G	T	0.206759	0.145682	0.0487567	0.00280873	0.624849	0.0170994
cg21569635	3	146187740	ENSG00000163746	rs544979	146186300	G	A	0.466203	0.0449086	0.0150301	0.00280898	0.0142838	0.0171008
cg01047476	10	118380396	ENSG00000165646	rs12415178	118380345	T	C	0.351889	0.0490914	0.0164303	0.00280945	0.428634	0.0171035
cg13218513	14	70582077	ENSG00000133997	rs6573927	70582081	G	T	0.21173	-0.106792	0.0357426	0.00280984	0.0767069	0.0171056
cg15858970	6	46714021	ENSG00000231769	rs1805017	46684222	T	C	0.255467	0.14663	0.0490766	0.0028102	0.0128254	0.0171075
cg09098195	4	42155260	ENSG00000154277	rs6447133	42161427	C	T	0.186879	-0.0554009	0.0185426	0.00281027	0.101401	0.0171079
cg00956423	6	30029760	ENSG00000204619	rs61730330	29641329	A	G	0.0526839	-0.094992	0.0317938	0.00281035	0.0285312	0.0171082
cg21344159	12	131609316	ENSG00000111450	rs2701627	131612721	A	G	0.240557	-0.0601628	0.0201366	0.00281051	0.0981109	0.017109
cg13272108	20	2634697	ENSG00000125834	rs6138678	2633296	C	G	0.180915	0.0743784	0.0248957	0.00281181	0.822744	0.0171159
cg21396064	16	14397766	ENSG00000183426	rs75094134	14419038	T	C	0.0536779	-0.211027	0.070636	0.00281238	0.553679	0.0171189
cg16092346	4	1363885	ENSG00000227189	rs10024529	1363886	A	G	0.126243	0.0337713	0.0113042	0.00281267	0.0454708	0.0171204
cg24818238	20	62178498	ENSG00000125510	rs310647	62170091	A	G	0.0666004	0.0874854	0.0292842	0.00281306	0.307262	0.0171224
cg03132729	1	21947437	ENSG00000090432	rs72652923	21171386	G	A	0.0168986	0.105873	0.0354393	0.00281324	0.564933	0.0171233
cg04493430	16	1030388	ENSG00000260316	rs34597582	1018816	T	C	0.135189	0.113418	0.0379649	0.00281329	0.133564	0.0171236
cg17630641	17	39804879	ENSG00000108244	rs9912558	39812319	A	G	0.449304	0.0870435	0.0291373	0.00281398	0.10762	0.0171271
cg03029255	8	144120681	ENSG00000183309	rs11136299	144124512	C	T	0.362823	0.0332589	0.0111334	0.00281437	0.429763	0.0171292
cg08047252	2	9614225	ENSG00000172059	rs6705408	9630231	C	T	0.415507	-0.0417478	0.0139751	0.00281461	0.280348	0.0171305
cg17728125	19	1113155	ENSG00000116014	rs7253860	1162930	T	C	0.437376	-0.157285	0.0526517	0.00281473	0.988137	0.0171311
cg09681675	16	3481785	ENSG00000178430	rs37827	3488357	G	A	0.21173	-0.106597	0.0356839	0.00281486	0.0909856	0.0171318
cg00887511	1	112281073	ENSG00000238975	rs197438	112280674	T	C	0.256461	0.197162	0.0660015	0.00281511	0.302577	0.0171331
cg06311778	12	53441582	ENSG00000139631	rs1474214	53437892	C	T	0.33996	0.0702877	0.0235295	0.0028153	0.0358332	0.0171341
cg12080306	17	57407936	ENSG00000108443	rs66603518	57397668	C	G	0.192843	-0.0836061	0.0279884	0.00281573	0.12726	0.0171366
cg18689402	3	4630986	ENSG00000144455	rs9815192	4635880	A	C	0.12326	-0.0180203	0.0060326	0.00281596	0.0202345	0.0171378
cg07770222	8	144120106	ENSG00000183309	rs11136299	144124512	C	T	0.362823	0.0335304	0.0112255	0.00281741	0.478447	0.0171457
cg00230183	16	88882565	ENSG00000185669	rs72815513	88989838	C	T	0.0238569	0.101229	0.0338903	0.00281755	0.0503214	0.0171464
cg17022393	7	158749941	ENSG00000106018	rs6952086	158749324	G	A	0.171968	-0.119471	0.0399974	0.00281768	0.19456	0.0171471
cg19820919	1	9380800	ENSG00000162444	rs4908841	9378525	T	C	0.307157	-0.102747	0.034399	0.002818	0.149247	0.0171488
cg00019759	1	212687842	ENSG00000174606	rs79890508	212655756	C	T	0.0487078	-0.107589	0.0360206	0.00281832	0.0349304	0.0171505
cg02052933	20	4795864	ENSG00000089063	rs747748	4795725	C	G	0.480119	-0.124069	0.0415384	0.00281861	0.728235	0.017152
cg00510507	10	61900413	ENSG00000108091	rs10509124	61893733	C	T	0.351889	-0.0540761	0.0181049	0.00281885	0.0166518	0.0171534
cg08136432	16	88902276	ENSG00000180422	rs535070	88878731	G	A	0.362823	0.0566915	0.0189808	0.00281933	0.19328	0.0171559
cg01338430	16	2961485	ENSG00000260565	rs67917512	2969219	C	T	0.298211	-0.123349	0.0412984	0.00281949	0.250755	0.0171566
cg11912215	2	1377931	ENSG00000235688	rs73908878	1366535	C	T	0.261431	0.396564	0.132775	0.00281961	0.0175212	0.0171573
cg07847273	3	43195345	ENSG00000160746	rs17075234	43195379	A	G	0.027833	-0.0746035	0.0249784	0.0028199	0.124582	0.0171588
cg19297688	9	5231360	ENSG00000197646	rs116954921	5031851	C	T	0.0308151	0.0537567	0.0179986	0.0028199	0.0936551	0.0171588
cg00697486	1	233224593	ENSG00000143674	rs34403278	233224593	T	C	0.0119284	-0.039544	0.0132401	0.0028201	0.698665	0.0171597
cg12112234	3	44955518	ENSG00000011198	rs1004631	44592979	G	T	0.270378	0.076451	0.0255976	0.00282059	0.0728756	0.0171625
cg21580350	7	148680565	ENSG00000244560	rs112742034	148725734	T	C	0.027833	0.0879788	0.0294579	0.00282107	0.618229	0.017165
cg10091752	6	3455459	ENSG00000230438	rs2326232	3451953	T	C	0.484095	-0.0832004	0.027858	0.00282109	0.0265293	0.0171651
cg08176244	3	53220711	ENSG00000010322	rs45596236	53220569	A	G	0.287276	-0.0698363	0.0233833	0.00282109	0.0174568	0.0171651
cg21135483	21	42830710	ENSG00000183486	rs34561135	42852311	A	G	0.0526839	-0.104598	0.0350232	0.00282151	0.10405	0.0171673
cg05051976	12	69329653	ENSG00000247363	rs2453750	69315076	C	G	0.409543	0.154298	0.0516648	0.00282162	0.232342	0.0171679
cg19566658	7	100466241	ENSG00000087085	rs3757868	100482720	A	G	0.182903	0.090658	0.0303558	0.00282177	0.0132918	0.0171688
cg27291468	2	9878816	ENSG00000134317	rs11902412	9869894	G	A	0.295229	-0.0444485	0.0148832	0.002822	0.84799	0.01717
cg00670552	12	131750193	ENSG00000111452	rs10848321	131722521	T	C	0.409543	0.144534	0.0483963	0.00282209	0.297025	0.0171706
cg06947082	12	6419750	ENSG00000110799	rs78117988	6376683	A	G	0.0258449	-0.16298	0.0545727	0.00282223	0.0133274	0.0171712
cg08688393	15	70371326	ENSG00000140332	rs61999939	70367945	T	C	0.314115	-0.127112	0.042563	0.00282233	0.0576711	0.0171717
cg12693641	11	61349543	ENSG00000162148	rs887646	61342696	T	C	0.027833	-0.256003	0.0857248	0.00282341	0.0468598	0.0171777
cg02214783	1	3688257	ENSG00000227372	rs1181872	3684107	A	T	0.465209	-0.0624301	0.0209053	0.00282348	0.0182428	0.017178
cg03539623	11	75294284	ENSG00000255135	rs1228367	75294238	C	A	0.469185	0.083241	0.0278741	0.00282355	0.294781	0.0171784
cg24730756	12	1612770	ENSG00000082805	rs4765822	1611894	G	A	0.324056	-0.0189469	0.00634469	0.00282407	0.168054	0.0171809
cg19290738	19	2152184	ENSG00000099840	rs12982744	2177193	G	C	0.406561	-0.0262774	0.00879946	0.00282422	0.807063	0.0171817
cg01142096	8	682091	ENSG00000147364	rs78916014	689241	G	C	0.17992	-0.101575	0.0340152	0.00282495	0.108644	0.0171854
cg00103785	1	155043322	ENSG00000243364	rs11264306	155043325	C	A	0.456262	-0.0391032	0.0130948	0.00282511	0.494333	0.0171861
cg20336341	7	50628841	ENSG00000106078	rs11575286	50612085	A	G	0.120278	-0.147215	0.0493003	0.00282572	0.0630785	0.0171897
cg05290658	2	46613024	ENSG00000151665	rs11539645	46613038	G	A	0.0536779	-0.0727677	0.0243693	0.00282609	0.163828	0.0171917
cg08690876	22	43040721	ENSG00000100417	rs137043	42965667	T	C	0.223658	0.0858447	0.0287493	0.00282674	0.0964824	0.0171952
cg13472359	7	158749953	ENSG00000106018	rs10279232	158750346	T	C	0.16998	-0.0909448	0.0304574	0.00282685	0.0458407	0.0171957
cg01904145	3	71831301	ENSG00000114861	rs7634474	71829467	A	G	0.176938	-0.0231087	0.00773919	0.0028271	0.0826918	0.0171971
cg01534871	1	19926850	ENSG00000226396	rs12736909	19889272	G	A	0.424453	-0.0657998	0.0220368	0.00282744	0.0866541	0.0171988
cg09073701	9	139426285	ENSG00000238268	rs11145770	139427066	T	C	0.361829	-0.0674124	0.0225771	0.00282766	0.0335191	0.0171999
cg14902204	2	131046313	ENSG00000227632	rs1554300	131056652	G	A	0.45328	-0.0810658	0.02715	0.00282789	0.174003	0.0172012
cg27304020	6	28956327	ENSG00000230521	rs182651382	28985670	C	A	0.00894632	1.07475	0.359962	0.00282913	0.140746	0.0172081
cg00157199	20	29551622	ENSG00000171552	rs6089084	29864102	T	C	0.338966	0.0777265	0.026033	0.00282942	0.0133873	0.0172096
cg25175014	20	3448307	ENSG00000235958	rs6051861	3415566	G	A	0.302187	-0.246201	0.0824604	0.00282944	0.824686	0.0172096
cg05045598	1	6418521	ENSG00000158286	rs61763925	6418543	G	A	0.0308151	-0.0983239	0.0329322	0.00282978	0.0769201	0.0172114
cg18847598	11	123048161	ENSG00000109943	rs7929006	123048162	G	T	0.410537	-0.0191034	0.00639843	0.00282982	0.0633511	0.0172116
cg07412281	16	1146194	ENSG00000172236	rs533184	1155025	T	C	0.333996	-0.0830259	0.0278085	0.00282991	0.27692	0.017212
cg13526915	14	24164078	ENSG00000215256	rs79153582	24164694	G	T	0.114314	0.0665652	0.0222952	0.00282993	0.0454546	0.0172121
cg11099600	3	14558454	ENSG00000224660	rs11714753	14459635	G	C	0.0367793	-0.199753	0.0669092	0.00283182	0.132195	0.0172226
cg04459939	15	90291141	ENSG00000185043	rs72754539	90289221	T	C	0.271372	-0.0934735	0.03131	0.00283186	0.0272285	0.0172228
cg13334277	6	88757878	ENSG00000220267	rs806445	88790642	A	G	0.105368	-0.329294	0.110302	0.00283215	0.680948	0.0172243
cg15911328	5	140556888	ENSG00000164620	rs11741863	140554606	C	T	0.229622	0.0900077	0.0301495	0.00283229	0.0678462	0.017225
cg02152091	8	1270761	ENSG00000104728	rs28658015	1273053	A	G	0.110338	-0.0540041	0.0180898	0.00283273	0.0531075	0.0172273
cg18838433	15	99670476	ENSG00000259363	rs12910370	99773654	T	C	0.171968	-0.181476	0.0607892	0.00283278	0.0190653	0.0172276
cg04724177	16	12554036	ENSG00000234719	rs11646403	12550974	G	C	0.266402	-0.139263	0.0466496	0.00283297	0.190838	0.0172285
cg21279579	13	30969767	ENSG00000189403	rs9551906	30966251	G	A	0.417495	0.0696793	0.0233409	0.00283315	0.0184913	0.0172295
cg16945128	20	62046582	ENSG00000101152	rs6089912	62061645	A	T	0.419483	0.132787	0.0444823	0.00283424	0.437946	0.0172357
cg15436955	14	103687580	ENSG00000066735	rs12878075	103687519	A	C	0.469185	0.0230404	0.00771843	0.00283466	0.102901	0.017238
cg10520405	10	820509	ENSG00000151240	rs112358966	824440	C	T	0.171968	-0.133175	0.044613	0.0028348	0.240019	0.0172388
cg16107285	15	99645031	ENSG00000068305	rs8036962	99641470	C	T	0.33499	-0.105545	0.0353583	0.00283564	0.185745	0.0172433
cg01294695	15	90294640	ENSG00000181026	rs56405819	90147092	A	G	0.186879	-0.074829	0.0250689	0.00283642	0.581157	0.0172474
cg05046936	17	79054073	ENSG00000185168	rs11650131	79055531	A	G	0.260437	-0.266989	0.0894455	0.00283643	0.132071	0.0172474
cg08502159	6	31631638	ENSG00000231389	rs116189954	32685332	T	C	0.0129225	-0.233976	0.0783873	0.00283694	0.0450597	0.0172502
cg08173606	3	134087150	ENSG00000091527	rs1466827	134086207	G	A	0.356859	0.0477223	0.0159882	0.00283724	0.086171	0.0172519
cg23916104	11	7110083	ENSG00000166394	rs7119420	7110243	C	G	0.267396	0.0545075	0.0182616	0.00283755	0.0202397	0.0172535
cg18440230	5	172305889	ENSG00000164463	rs79509724	172295826	C	T	0.0248509	0.110206	0.0369224	0.00283764	0.0493647	0.017254
cg18694780	2	237477359	ENSG00000132321	rs34103899	237461495	A	G	0.0884692	-0.105029	0.0351891	0.00283863	0.127891	0.0172593
cg26541001	19	39420548	ENSG00000182393	rs12459474	39427710	A	G	0.190855	-0.145401	0.0487157	0.00283875	0.798657	0.01726
cg03058664	8	144120635	ENSG00000183309	rs11136299	144124512	C	T	0.362823	0.0349491	0.0117095	0.00283882	0.43582	0.0172603
cg07121078	18	21242319	ENSG00000154065	rs1613739	21242304	C	G	0.147117	0.103512	0.0346815	0.00283895	0.108217	0.017261
cg25477813	19	55688114	ENSG00000104970	rs3786866	55684224	A	G	0.293241	0.0528403	0.0177047	0.0028401	0.794507	0.0172677
cg14612428	18	11751566	ENSG00000154889	rs28666369	11717684	T	C	0.0467197	0.132334	0.0443402	0.00284035	0.505073	0.017269
cg06643849	19	57742421	ENSG00000196263	rs12460654	57741441	C	G	0.259443	0.0499851	0.0167484	0.00284073	0.82563	0.017271
cg21790587	12	132699738	ENSG00000111450	rs897645	132187052	C	G	0.238569	0.163845	0.0548998	0.00284102	0.700118	0.0172726
cg22789769	10	44789589	ENSG00000256574	rs800309	44813919	T	C	0.0238569	0.057016	0.0191045	0.00284117	0.0855729	0.0172735
cg11247304	19	51523933	ENSG00000129450	rs148431400	51523928	A	G	0.0188867	0.0902829	0.0302523	0.00284201	0.584349	0.0172781
cg19427746	17	4889932	ENSG00000182853	rs113536807	4899724	G	C	0.12326	-0.0276415	0.00926231	0.00284226	0.484976	0.0172792
cg11543397	8	120220094	ENSG00000177570	rs9297594	120218302	T	C	0.489066	-0.0572096	0.0191703	0.00284237	0.0146909	0.0172798
cg08831277	4	122617747	ENSG00000138686	rs2306417	122617718	C	G	0.112326	-0.104603	0.0350523	0.00284316	0.17358	0.0172841
cg17202909	5	179743586	ENSG00000113269	rs73811354	179738087	A	G	0.0626243	0.166638	0.0558401	0.0028432	0.952308	0.0172843
cg05900140	12	6560162	ENSG00000111319	rs1059501	6560573	G	T	0.45328	-0.0651634	0.0218362	0.00284322	0.0611079	0.0172844
cg19560831	14	101512612	ENSG00000183092	rs10144193	101514950	T	A	0.182903	-0.0255433	0.00855968	0.00284376	0.34542	0.0172872
cg17037491	6	25280491	ENSG00000137261	rs2690054	25283875	C	G	0.262425	0.0875453	0.0293371	0.00284395	0.179682	0.0172882
cg26587870	6	27730563	ENSG00000204644	rs116814510	28912982	A	C	0.0119284	0.115951	0.0388561	0.00284402	0.0208437	0.0172885
cg03515897	14	95980971	ENSG00000165959	rs179146	95983898	T	A	0.266402	0.121844	0.040831	0.00284413	0.15895	0.0172891
cg03202060	6	32633015	ENSG00000204257	rs9274579	32635312	A	G	0.240557	-0.0482601	0.0161727	0.00284468	0.298364	0.017292
cg04224786	8	144222401	ENSG00000254859	rs10102754	144216402	T	C	0.224652	0.13756	0.0460997	0.00284543	0.016719	0.017296
cg14170313	9	77112896	ENSG00000106733	rs4612420	76906107	C	T	0.324056	-0.10805	0.0362107	0.00284589	0.0105996	0.0172985
cg02478731	17	41632391	ENSG00000004939	rs112302569	41536991	A	G	0.213718	0.129377	0.0433584	0.00284599	0.0670397	0.0172991
cg24208415	4	3453754	ENSG00000087266	rs4690099	3454454	T	C	0.250497	0.122384	0.0410152	0.0028463	0.0288764	0.0173009
cg17987968	5	152869882	ENSG00000245275	rs13167420	153157659	G	T	0.354871	0.215905	0.0723586	0.00284679	0.779472	0.0173034
cg11360416	10	134752049	ENSG00000171813	rs56100128	134755852	C	T	0.424453	0.0412317	0.0138187	0.00284736	0.157812	0.0173065
cg03440799	1	179334176	ENSG00000143337	rs16854003	179336996	G	A	0.400596	-0.132071	0.0442636	0.00284751	0.656173	0.0173073
cg12942414	2	47596912	ENSG00000119878	rs112628241	47591769	G	C	0.0775348	0.0643682	0.021573	0.00284756	0.116499	0.0173075
cg13171979	16	57497010	ENSG00000166188	rs143780704	57460737	G	C	0.0337972	-0.0864398	0.0289707	0.00284789	0.0449748	0.0173093
cg26688914	16	85206442	ENSG00000103196	rs4636894	85201970	C	T	0.364811	0.103891	0.0348199	0.00284822	0.0838794	0.0173112
cg00798876	7	2670978	ENSG00000106012	rs10274923	2671223	G	A	0.471173	0.100335	0.0336283	0.0028483	0.0191649	0.0173116
cg23999454	7	1263031	ENSG00000240230	rs13221556	1315546	T	C	0.315109	0.195583	0.0655519	0.00284848	0.698026	0.0173126
cg10044470	14	104866284	ENSG00000224997	rs11160805	104866687	T	C	0.210736	0.222156	0.0744603	0.00284932	0.642343	0.017317
cg26717563	19	3006111	ENSG00000060558	rs367825	3063409	T	C	0.315109	0.10065	0.0337356	0.00284961	0.0128138	0.0173185
cg06200697	11	57528838	ENSG00000211450	rs10896636	57448032	G	C	0.322068	-0.0785517	0.0263287	0.00284978	0.671745	0.0173194
cg16581017	7	101256647	ENSG00000106400	rs13226908	101257776	A	G	0.209742	-0.188389	0.0631439	0.0028498	0.781995	0.0173194
cg19041857	6	27730383	ENSG00000204644	rs116814510	28912982	A	C	0.0119284	0.11678	0.0391421	0.00284988	0.0243207	0.0173199
cg01110759	16	56672387	ENSG00000198848	rs12600048	56688862	T	C	0.107356	0.27502	0.0921815	0.00285004	0.229739	0.0173208
cg23930114	14	93419209	ENSG00000153485	rs1268372	93636672	A	G	0.342942	0.211781	0.0709862	0.00285051	0.0215238	0.0173231
cg24178897	14	69170010	ENSG00000072042	rs17756914	69151346	G	A	0.201789	-0.0547544	0.0183538	0.00285181	0.0973574	0.0173302
cg00103329	1	204121923	ENSG00000174567	rs56006042	204121647	A	C	0.206759	0.121327	0.0406699	0.00285236	0.537893	0.0173329
cg22933028	1	45135901	ENSG00000159588	rs112104879	45134059	T	C	0.137177	0.0547665	0.0183585	0.00285282	0.354278	0.0173354
cg26084700	2	231693479	ENSG00000187514	rs10933358	231690981	G	T	0.267396	0.0645304	0.0216316	0.002853	0.673388	0.0173363
cg04414451	2	108993844	ENSG00000169756	rs59943070	109010119	G	C	0.178926	-0.139852	0.0468813	0.00285339	0.404768	0.0173384
cg09337254	2	85640762	ENSG00000168887	rs36118887	85653209	T	C	0.128231	0.131845	0.0441987	0.00285439	0.274108	0.0173435
cg16963093	7	105399252	ENSG00000146776	rs3999821	105399253	A	G	0.421471	-0.0198689	0.0066608	0.0028547	0.181982	0.0173451
cg19509778	10	129537308	ENSG00000232259	rs12266759	129629130	A	G	0.125249	0.418862	0.140419	0.0028549	0.0860452	0.0173463
cg16966520	1	206786174	ENSG00000162892	rs57096326	206786931	G	A	0.0626243	-0.0560499	0.0187902	0.00285493	0.0143353	0.0173464
cg18317005	10	73039285	ENSG00000214688	rs7894968	73074278	C	G	0.441352	-0.0997783	0.0334497	0.00285498	0.0290516	0.0173466
cg22004830	7	157595428	ENSG00000105983	rs56928979	157578398	G	A	0.119284	0.140111	0.0469728	0.00285623	0.125662	0.0173536
cg00369443	7	157918647	ENSG00000155093	rs73748059	157891132	T	C	0.290258	0.0671698	0.0225198	0.00285725	0.121309	0.0173591
cg17314000	5	178594447	ENSG00000234284	rs4700783	178553875	G	T	0.107356	-0.146351	0.0490688	0.00285834	0.0460787	0.0173649
cg19822309	19	46181546	ENSG00000182013	rs10423928	46182304	A	T	0.213718	0.0421517	0.0141329	0.0028588	0.297155	0.0173672
cg18628853	19	44200812	ENSG00000186026	rs399300	44187577	G	A	0.0506958	0.0203227	0.00681396	0.00285897	0.063294	0.0173681
cg05248234	17	79495519	ENSG00000182612	rs2075720	79495519	C	T	0.199801	0.0285925	0.00958697	0.0028597	0.0674015	0.0173722
cg02302587	2	113829866	ENSG00000144152	rs1867834	113828099	T	C	0.452286	-0.0512379	0.0171809	0.00286122	0.0333138	0.0173805
cg19192934	10	1260004	ENSG00000229205	rs10903406	1251215	G	A	0.266402	0.209752	0.0703357	0.00286226	0.0120563	0.017386
cg19751300	18	44336399	ENSG00000267724	rs3897629	44340086	A	T	0.480119	0.350001	0.117365	0.00286227	0.142248	0.017386
cg23492351	2	242008100	ENSG00000178623	rs4447601	242016574	T	C	0.243539	-0.143621	0.0481624	0.00286364	0.332556	0.017393
cg00600033	16	1494719	ENSG00000266643	rs12935737	1504437	T	C	0.0874752	0.222743	0.0746967	0.00286402	0.536137	0.0173951
cg26504229	21	45149038	ENSG00000160226	rs6518317	45149025	T	C	0.356859	0.106024	0.0355554	0.00286414	0.0139463	0.0173956
cg22387578	13	20710941	ENSG00000121743	rs6490518	20710935	G	T	0.139165	0.0643621	0.021584	0.00286436	0.0773131	0.0173968
cg24408057	19	4277333	ENSG00000105255	rs4807567	4278502	C	T	0.468191	-0.0852459	0.0285877	0.00286455	0.0635155	0.0173978
cg15028904	5	140700449	ENSG00000113070	rs10875595	140700489	G	T	0.183897	-0.0945532	0.0317102	0.00286567	0.121603	0.0174036
cg06757357	7	73497746	ENSG00000086730	rs138568741	73504883	T	C	0.0337972	-0.118076	0.0395998	0.00286619	0.0515293	0.0174065
cg00416243	6	143857467	ENSG00000229036	rs9496656	143858750	T	C	0.361829	0.083115	0.0278751	0.00286655	0.0344654	0.0174083
cg14556391	2	47748407	ENSG00000180398	rs6711675	47689256	G	A	0.444334	-0.108173	0.0362792	0.00286664	0.343519	0.0174089
cg18425651	15	42700579	ENSG00000137802	rs147837062	41253978	T	G	0.00795229	0.248165	0.0832298	0.00286671	0.183008	0.0174091
cg25344964	2	202897387	ENSG00000226261	rs72934692	202905113	C	A	0.206759	-0.310287	0.104066	0.0028671	0.0145568	0.0174111
cg26226879	1	34642305	ENSG00000241014	rs4653400	34642765	T	G	0.390656	-0.0693301	0.0232525	0.00286721	0.714876	0.0174117
cg21312929	8	72111329	ENSG00000235531	rs11785920	72088123	T	G	0.177932	-0.0609172	0.020431	0.00286741	0.546152	0.0174128
cg06787104	11	1457119	ENSG00000174672	rs7932863	1412848	A	G	0.293241	0.0385121	0.0129166	0.00286749	0.115301	0.0174133
cg08132302	19	55684640	ENSG00000104970	rs3786866	55684224	A	G	0.293241	0.0533446	0.0178914	0.00286773	0.509394	0.0174145
cg00388197	14	50558910	ENSG00000258391	rs11623103	50681269	T	C	0.124254	-0.308445	0.103453	0.00286848	0.0443912	0.0174184
cg08798685	6	27730294	ENSG00000204644	rs116814510	28912982	A	C	0.0119284	0.119588	0.040111	0.00286895	0.0230277	0.017421
cg06414921	6	31276504	ENSG00000204344	rs2395475	31326920	G	A	0.300199	-0.128386	0.0430618	0.00286907	0.0445397	0.0174216
cg08076102	22	24125924	ENSG00000254709	rs78280784	24145923	A	G	0.0357853	0.0905726	0.0303792	0.00286928	0.0123316	0.0174227
cg16536824	6	46703504	ENSG00000112796	rs6923031	46693410	T	C	0.38668	0.0853108	0.0286152	0.00287013	0.0287008	0.0174272
cg03457142	3	71804859	ENSG00000114861	rs7634474	71829467	A	G	0.176938	-0.0264378	0.00886792	0.00287046	0.337338	0.0174288
cg06807568	3	129061876	ENSG00000251287	rs113934528	129068317	C	T	0.027833	0.295849	0.0992356	0.00287049	0.0100216	0.017429
cg01229421	16	11370688	ENSG00000179583	rs146278684	11370619	T	C	0.028827	0.0433247	0.0145327	0.00287132	0.0335677	0.0174335
cg14560430	3	32863175	ENSG00000170266	rs13089796	32871892	A	C	0.499006	0.0305874	0.0102602	0.00287144	0.0534124	0.0174341
cg07093456	10	118380177	ENSG00000165646	rs12415178	118380345	T	C	0.351889	0.051621	0.0173162	0.00287227	0.273052	0.0174386
cg12928933	3	57680278	ENSG00000157500	rs73088572	57681129	C	T	0.171968	-0.0175626	0.00589139	0.0028725	0.128137	0.0174399
cg23576118	14	72398839	ENSG00000100731	rs7161413	72449517	G	A	0.0974155	0.045542	0.0152782	0.00287443	0.0707436	0.0174499
cg14124646	10	103824453	ENSG00000055950	rs11191161	103726528	C	T	0.16998	0.0405535	0.0136052	0.00287559	0.0267467	0.0174561
cg21930118	5	140705845	ENSG00000156453	rs11575968	140712586	T	C	0.0248509	0.082661	0.0277318	0.00287562	0.284888	0.0174562
cg04349084	8	23602677	ENSG00000008853	rs1550280	23601830	T	C	0.250497	-0.0231389	0.00776309	0.00287652	0.19217	0.0174609
cg08454507	17	78755406	ENSG00000171298	rs35926934	78720002	A	G	0.10835	0.0551211	0.0184931	0.00287652	0.167888	0.0174609
cg11774624	8	41480639	ENSG00000240395	rs13275940	41460789	C	T	0.444334	-0.21226	0.0712142	0.00287692	0.713346	0.017463
cg08202470	22	47370342	ENSG00000260708	rs4437	47370343	A	G	0.249503	-0.112464	0.0377326	0.00287724	0.0866891	0.0174648
cg15770106	1	208133116	ENSG00000207966	rs649185	208135982	T	A	0.40159	-0.146345	0.0491017	0.0028783	0.174849	0.0174706
cg08275015	1	48191126	ENSG00000162368	rs1371538	48182037	C	G	0.181909	-0.0394612	0.0132403	0.0028789	0.178492	0.0174739
cg03922337	11	14380918	ENSG00000152268	rs12146558	14237921	G	T	0.0228628	0.106063	0.0355871	0.00287891	0.0173043	0.0174739
cg10187029	8	103597600	ENSG00000164929	rs6468838	103609336	C	T	0.250497	0.0236839	0.00794685	0.00287977	0.813259	0.0174785
cg12905571	1	182669244	ENSG00000135838	rs187627742	182693381	C	A	0.05666	0.066327	0.0222557	0.00288032	0.0155461	0.0174815
cg19554569	11	5364833	ENSG00000051009	rs11036913	5364742	T	C	0.430418	-0.0473302	0.0158814	0.00288039	0.0285057	0.0174818
cg15616522	17	78794248	ENSG00000181409	rs62069422	78801772	G	A	0.183897	-0.0683493	0.0229343	0.00288039	0.689463	0.0174818
cg27187580	3	112927486	ENSG00000138459	rs9820299	112924182	A	G	0.476143	0.01861	0.00624461	0.00288089	0.75667	0.0174844
cg16790416	10	112403098	ENSG00000108055	rs11195248	112402993	C	G	0.324056	-0.158536	0.053197	0.00288094	0.0515556	0.0174846
cg06510647	16	5006106	ENSG00000261442	rs60006336	5007563	T	C	0.106362	-0.172847	0.0580009	0.00288186	0.222846	0.0174895
cg07393255	2	71503484	ENSG00000144043	rs59596777	71503978	C	T	0.131213	-0.109375	0.0367023	0.00288197	0.013343	0.0174901
cg09054528	16	88821542	ENSG00000205022	rs76639869	88821551	T	C	0.158052	0.0486884	0.0163381	0.00288206	0.0262036	0.0174905
cg16560847	5	135185375	ENSG00000113658	rs4976497	135185855	A	G	0.370775	-0.123265	0.0413639	0.0028824	0.0753784	0.0174923
cg06631310	12	58013324	ENSG00000155980	rs3899676	58027916	G	A	0.22664	0.0782217	0.0262496	0.00288331	0.193878	0.0174974
cg19319558	7	1793191	ENSG00000002822	rs73052635	1660285	T	C	0.26839	-0.187575	0.0629469	0.00288349	0.0383154	0.0174983
cg07687554	19	55587039	ENSG00000104974	rs1860325	55612969	T	G	0.0914513	-0.0801704	0.0269042	0.00288388	0.028065	0.0175002
cg23191354	7	25018565	ENSG00000172115	rs6957546	25016197	C	A	0.172962	0.108536	0.0364237	0.00288411	0.162013	0.0175014
cg13506600	9	136150361	ENSG00000165698	rs687621	136137065	G	A	0.370775	-0.0370106	0.0124205	0.00288439	0.660736	0.0175031
cg26887085	6	88861706	ENSG00000118432	rs9450898	88864063	T	C	0.156064	0.0890276	0.0298771	0.00288442	0.0125814	0.0175032
cg04103514	19	14889425	ENSG00000186529	rs67896865	14884467	G	A	0.312127	0.0590908	0.0198305	0.00288449	0.372764	0.0175036
cg05205351	20	2634775	ENSG00000125834	rs6138678	2633296	C	G	0.180915	0.0765817	0.0257009	0.00288506	0.706552	0.0175066
cg15617640	1	162368438	ENSG00000224203	rs67630307	162393182	T	A	0.328032	-0.275845	0.0925799	0.00288686	0.0214041	0.0175163
cg05404940	11	1446911	ENSG00000174672	rs7932863	1412848	A	G	0.293241	0.0396387	0.0133039	0.00288741	0.0412728	0.0175194
cg26335942	12	110209279	ENSG00000122986	rs73202456	110209345	T	C	0.0934394	0.0847694	0.0284515	0.00288777	0.104596	0.017521
cg14393923	6	1917931	ENSG00000112699	rs3927456	1969464	G	C	0.348907	0.186763	0.0626882	0.00288964	0.0642449	0.0175309
cg18454045	10	88391658	ENSG00000233165	rs9421538	88400598	C	T	0.28827	0.0946556	0.0317719	0.00288982	0.341802	0.0175319
cg13267776	10	104836989	ENSG00000156374	rs149754618	104386094	C	T	0.0129225	-0.161506	0.0542108	0.00288986	0.225274	0.0175321
cg02699436	5	1950842	ENSG00000188002	rs117683969	1954374	T	C	0.390656	-0.17506	0.0587632	0.00289115	0.0273601	0.0175391
cg09015232	20	44657115	ENSG00000175063	rs3918271	44645593	A	G	0.17495	-0.0481324	0.0161569	0.0028914	0.014238	0.0175404
cg14494421	9	139636616	ENSG00000187796	rs7848807	139635430	T	C	0.149105	0.044911	0.0150757	0.00289165	0.0514927	0.0175418
cg21526011	5	150970510	ENSG00000145907	rs6867379	150996300	G	C	0.22167	0.103208	0.0346448	0.00289171	0.5984	0.0175421
cg13951862	9	139425582	ENSG00000238268	rs11145770	139427066	T	C	0.361829	-0.0788331	0.0264637	0.00289266	0.0523241	0.0175472
cg27505582	10	134942159	ENSG00000214279	rs7069109	134957260	A	G	0.405567	0.0690081	0.0231657	0.00289286	0.271574	0.0175483
cg26417427	11	62413284	ENSG00000255717	rs118093058	62413673	T	G	0.161034	-0.173019	0.0580817	0.00289293	0.546761	0.0175487
cg13098428	17	78775814	ENSG00000141519	rs9893956	78778398	C	G	0.208748	0.0357315	0.011995	0.0028931	0.743755	0.0175496
cg08310116	14	75594752	ENSG00000119685	rs6574208	75657351	A	G	0.50497	0.0733555	0.0246253	0.0028932	0.195949	0.0175501
cg26410133	1	115051834	ENSG00000009307	rs76701955	115032652	C	T	0.251491	-0.149904	0.0503231	0.00289348	0.058897	0.0175515
cg03826564	15	101629310	ENSG00000259658	rs8041783	101638175	T	C	0.237575	-0.142819	0.0479452	0.00289387	0.173499	0.0175535
cg21150049	12	50677498	ENSG00000161800	rs2280503	51138687	C	A	0.329026	-0.0940177	0.0315627	0.0028942	0.0697381	0.0175551
cg25700686	8	72268832	ENSG00000235531	rs11785920	72088123	T	G	0.177932	0.0631426	0.0211978	0.00289438	0.648892	0.017556
cg03048921	21	45658538	ENSG00000160216	rs60918044	45654345	T	C	0.0208748	0.137837	0.0462745	0.00289495	0.667484	0.017559
cg03055065	12	4671310	ENSG00000130038	rs740059	4671490	A	G	0.469185	-0.0457179	0.0153488	0.0028957	0.70137	0.0175633
cg12924510	18	514363	ENSG00000132199	rs549282	532708	T	C	0.475149	0.0967779	0.0324919	0.0028964	0.357272	0.0175671
cg13271783	10	134563150	ENSG00000171794	rs12251911	134570595	G	A	0.212724	-0.0432443	0.0145187	0.00289641	0.143672	0.0175671
cg10123654	16	4162541	ENSG00000167984	rs2526656	4132684	G	T	0.136183	0.149932	0.0503385	0.00289691	0.476695	0.0175698
cg08381046	5	112294315	ENSG00000153037	rs17290064	112190132	G	A	0.0218688	-0.071465	0.0239945	0.00289771	0.0676576	0.0175741
cg05396397	1	11908164	ENSG00000162490	rs5067	11905981	G	A	0.12326	0.0406093	0.0136348	0.00289793	0.488719	0.0175751
cg21229482	9	139081755	ENSG00000187796	rs11103387	139107879	T	C	0.337972	0.179059	0.0601221	0.00289891	0.085058	0.0175806
cg05920454	12	6310391	ENSG00000111321	rs758730	6314243	T	C	0.477137	0.0494513	0.0166044	0.00289942	0.0103746	0.0175834
cg19611886	8	103821171	ENSG00000254281	rs13123	103839003	G	A	0.121272	-0.141098	0.047378	0.00290021	0.0222886	0.0175876
cg21220286	15	40650133	ENSG00000137880	rs2289332	40683780	G	A	0.44831	0.153137	0.0514208	0.00290026	0.0170174	0.0175878
cg03240059	12	52430400	ENSG00000261586	rs113087810	52459953	G	A	0.0636183	0.127696	0.0428804	0.00290179	0.212261	0.0175962
cg12821290	3	128968351	ENSG00000231305	rs9818747	128956599	T	C	0.082505	-0.0869519	0.0291987	0.0029019	0.340074	0.0175968
cg00863661	16	1019956	ENSG00000063854	rs72769434	1016094	C	T	0.0188867	0.0448757	0.0150699	0.00290293	0.503457	0.0176023
cg08606748	19	53088551	ENSG00000198482	rs35764467	53088935	A	G	0.34493	0.170334	0.0572008	0.002903	0.535842	0.0176027
cg18062205	20	49630819	ENSG00000248832	rs6020925	49654817	T	C	0.388668	0.139038	0.0466917	0.00290335	0.0503248	0.0176045
cg01194119	21	33958437	ENSG00000159082	rs2154501	33926451	A	G	0.260437	0.105371	0.035389	0.00290597	0.0541326	0.0176182
cg12099459	1	147826902	ENSG00000223491	rs76197525	147793344	A	G	0.132207	0.213942	0.071854	0.00290653	0.180795	0.0176212
cg24975642	12	124873347	ENSG00000111364	rs191752208	124873427	C	G	0.0377734	0.0627779	0.0210849	0.00290715	0.280131	0.0176248
cg12080675	5	179335223	ENSG00000253520	rs152234	179335060	A	G	0.114314	-0.206288	0.0692853	0.00290732	0.0522624	0.0176256
cg07288557	12	47226301	ENSG00000134294	rs4768697	46748965	G	C	0.293241	0.0871922	0.0292852	0.00290755	0.0183712	0.0176269
cg06415891	1	2467096	ENSG00000215790	rs2494625	2454709	T	C	0.292247	0.10623	0.0356806	0.00290845	0.227308	0.017632
cg10756475	4	1757242	ENSG00000130997	rs3134865	1723279	T	C	0.218688	-0.0919689	0.0308906	0.00290848	0.124517	0.017632
cg24832985	5	81148310	ENSG00000152348	rs56272813	81131073	G	A	0.0884692	0.121841	0.0409247	0.00290905	0.0123573	0.0176348
cg27202475	11	43955465	ENSG00000085117	rs2056248	43956349	T	C	0.245527	-0.0785834	0.0263954	0.00290929	0.705742	0.0176361
cg12758973	1	247694275	ENSG00000143653	rs1919858	247677940	C	A	0.16998	0.0339459	0.0114021	0.00290936	0.0231765	0.0176365
cg20700731	1	41951480	ENSG00000066136	rs2483691	41969973	C	T	0.395626	-0.110315	0.0370542	0.00290969	0.947028	0.0176382
cg03530962	3	58475833	ENSG00000168301	rs144007506	58477592	G	T	0.0785288	0.150278	0.0504778	0.00290982	0.0511541	0.0176389
cg27645517	15	98971383	ENSG00000140443	rs12915763	98975366	T	C	0.0636183	-0.0996649	0.0334777	0.00291031	0.265005	0.0176415
cg05295703	2	102895712	ENSG00000163162	rs11683213	102904244	C	A	0.437376	0.081025	0.0272167	0.00291058	0.469111	0.017643
cg04545556	7	98256076	ENSG00000198742	rs55690706	98260362	C	G	0.0894632	0.155033	0.0520767	0.00291064	0.313924	0.0176434
cg16033633	13	100624855	ENSG00000125247	rs3809369	100625084	G	A	0.32008	0.0410095	0.0137754	0.00291071	0.735209	0.0176437
cg22632523	10	3711048	ENSG00000067057	rs10904074	3710962	A	G	0.277336	0.0390408	0.0131142	0.002911	0.0358645	0.0176453
cg12303685	1	156218094	ENSG00000160783	rs2540169	156218114	A	G	0.235586	0.0908853	0.0305295	0.00291121	0.0264954	0.0176463
cg22713900	15	41803592	ENSG00000104129	rs1757462	41784441	G	A	0.309145	0.0935599	0.0314281	0.00291136	0.0212324	0.0176472
cg03302281	18	76549840	ENSG00000166377	rs7236430	76549860	G	A	0.461233	0.114788	0.0385614	0.00291313	0.0110872	0.0176567
cg11347139	1	100502575	ENSG00000162692	rs1960059	100595154	T	C	0.028827	0.0410838	0.0138017	0.00291352	0.300487	0.0176587
cg19286437	10	88428117	ENSG00000148671	rs2014084	88418683	C	T	0.317097	-0.108897	0.0365837	0.00291414	0.45046	0.0176622
cg07676709	17	46673442	ENSG00000141279	rs4793927	46635019	C	T	0.377734	-0.0717442	0.0241024	0.00291425	0.0318419	0.0176627
cg27406983	15	22923823	ENSG00000259261	rs7171022	22925084	G	C	0.253479	-0.0584295	0.0196295	0.0029144	0.984944	0.0176634
cg19651578	10	134124882	ENSG00000188385	rs4453145	134123092	T	C	0.275348	-0.0449748	0.0151094	0.00291448	0.0664693	0.0176638
cg13777783	17	79615861	ENSG00000186765	rs8477	79618059	T	C	0.284294	0.0610178	0.0204991	0.0029146	0.0227646	0.0176644
cg17435307	19	47925618	ENSG00000105373	rs10418116	47941770	G	A	0.198807	0.115143	0.0386835	0.00291528	0.0191619	0.0176679
cg04380681	14	95830175	ENSG00000182512	rs114358788	95821700	C	T	0.109344	0.0879379	0.029544	0.00291556	0.841666	0.0176693
cg23533881	21	44092841	ENSG00000225431	rs3819898	44099666	A	G	0.266402	-0.243373	0.0817657	0.00291589	0.0604219	0.017671
cg09154850	17	15372112	ENSG00000011295	rs12942402	15371906	A	G	0.240557	0.117128	0.0393528	0.002917	0.0280892	0.0176771
cg03856366	12	54583569	ENSG00000123349	rs3136378	54580273	G	A	0.460239	0.0700577	0.0235384	0.00291732	0.597	0.0176789
cg26955850	20	3052345	ENSG00000132670	rs877172	3049890	G	T	0.349901	-0.153007	0.0514084	0.00291742	0.371867	0.0176793
cg14896948	7	51096885	ENSG00000106078	rs2240090	51096974	C	T	0.306163	0.0795316	0.0267217	0.00291758	0.0320523	0.0176802
cg14776998	3	32863439	ENSG00000170266	rs13089796	32871892	A	C	0.499006	0.0336995	0.0113232	0.00291902	0.0531036	0.0176881
cg19137417	17	79362935	ENSG00000184009	rs1811556	79362222	A	G	0.22664	0.128438	0.0431562	0.00291912	0.1398	0.0176886
cg05883874	11	7041196	ENSG00000166387	rs6578820	7037829	G	A	0.354871	-0.0577331	0.0193991	0.0029197	0.0321357	0.0176917
cg18056600	17	4642047	ENSG00000142507	rs4387648	4633031	A	G	0.202783	-0.0693451	0.0233009	0.00291974	0.226391	0.0176919
cg06100161	15	60987894	ENSG00000182718	rs8042370	60987957	T	C	0.262425	-0.0440032	0.0147858	0.0029199	0.548693	0.0176927
cg07413957	16	69478081	ENSG00000132600	rs117872100	69306907	A	G	0.0258449	-0.121256	0.0407449	0.00292048	0.0207964	0.0176958
cg06964816	4	79472643	ENSG00000169288	rs36039411	79473797	A	C	0.32008	-0.108568	0.0364814	0.0029205	0.426409	0.0176958
cg25204088	1	31280493	ENSG00000168528	rs34552320	31288786	A	G	0.137177	-0.0623522	0.0209519	0.00292069	0.185986	0.0176968
cg26710738	5	506439	ENSG00000263834	rs12519017	504491	T	C	0.324056	-0.143065	0.0480734	0.00292069	0.0968616	0.0176968
cg11545887	11	7110194	ENSG00000166394	rs7119420	7110243	C	G	0.267396	0.0585158	0.0196638	0.00292217	0.0397113	0.0177049
cg12619347	11	57280909	ENSG00000156689	rs74598859	57851571	T	G	0.100398	0.105684	0.0355146	0.00292233	0.0194602	0.0177057
cg06850417	5	1672318	ENSG00000153395	rs58306596	1672086	T	C	0.184891	0.0951803	0.031985	0.00292246	0.021432	0.0177064
cg17095460	11	119468660	ENSG00000110400	rs10790317	119469009	A	G	0.365805	-0.0179892	0.00604526	0.00292263	0.303505	0.0177072
cg18792364	2	241932552	ENSG00000188542	rs7587504	241940334	G	A	0.241551	0.0654571	0.0219969	0.0029228	0.0426236	0.0177081
cg19407960	6	33094829	ENSG00000112511	rs2855502	33149308	G	A	0.435388	-0.0836063	0.0280966	0.00292342	0.0471669	0.0177116
cg22517705	1	26645313	ENSG00000225891	rs4366307	26643593	A	G	0.264414	-0.144236	0.048474	0.00292479	0.145454	0.0177188
cg21206816	3	112013079	ENSG00000091972	rs62278760	112010781	A	G	0.257455	-0.0507476	0.0170554	0.00292543	0.0496865	0.0177222
cg12500951	11	2315045	ENSG00000184350	rs7941928	2315404	A	G	0.359841	-0.0370651	0.0124572	0.00292607	0.0804696	0.0177256
cg14529943	9	139107917	ENSG00000197355	rs11103387	139107879	T	C	0.337972	0.115881	0.0389463	0.00292612	0.467302	0.0177259
cg09720205	16	57508738	ENSG00000259922	rs117641927	57508692	A	G	0.0377734	0.211288	0.0710118	0.00292614	0.0235399	0.017726
cg17602481	13	114890515	ENSG00000150403	rs9525277	114891196	C	T	0.464215	0.0280573	0.00942978	0.00292616	0.0129468	0.0177261
cg08087969	12	132657669	ENSG00000198598	rs57218852	132646889	T	C	0.134195	0.0476977	0.0160312	0.00292694	0.0588741	0.0177302
cg10355759	11	1412345	ENSG00000174672	rs7932863	1412848	A	G	0.293241	-0.0433502	0.0145703	0.00292758	0.0396493	0.0177336
cg02881096	2	71018225	ENSG00000116001	rs13029619	71018092	A	G	0.27833	-0.142216	0.0478002	0.00292778	0.525756	0.0177347
cg10736770	19	49115456	ENSG00000104894	rs3848543	49141532	T	C	0.124254	-0.0726037	0.0244029	0.00292791	0.571592	0.0177353
cg02128651	3	146187706	ENSG00000163746	rs544979	146186300	G	A	0.466203	0.0505814	0.017001	0.00292797	0.0104018	0.0177355
cg23762517	1	42384310	ENSG00000204060	rs2147904	42371414	T	C	0.45825	0.0453709	0.0152502	0.0029289	0.241635	0.0177406
cg04891688	3	99113136	ENSG00000168386	rs2464146	99101595	G	C	0.203777	-0.0462277	0.0155388	0.00293001	0.0411899	0.0177468
cg05488279	17	1819770	ENSG00000197879	rs66506713	1819511	T	C	0.373757	0.124525	0.0418579	0.00293038	0.0608448	0.0177487
cg23999801	10	126254661	ENSG00000203791	rs11245086	126163164	T	C	0.353877	0.124824	0.0419586	0.00293062	0.0192458	0.0177498
cg19687075	9	139428384	ENSG00000238268	rs11145770	139427066	T	C	0.361829	-0.0840674	0.0282596	0.00293153	0.0182149	0.0177546
cg12058390	7	4885521	ENSG00000075624	rs112711895	4826649	C	T	0.027833	-0.155783	0.0523671	0.00293156	0.17819	0.0177547
cg02389859	5	1201691	ENSG00000171368	rs7378954	1199505	A	C	0.0805169	-0.159262	0.0535371	0.00293179	0.074032	0.0177559
cg27350783	17	79479834	ENSG00000185168	rs11871727	79473833	G	A	0.176938	-0.0792623	0.0266449	0.00293217	0.671879	0.0177579
cg12226033	13	44906847	ENSG00000151778	rs9567417	44910736	A	G	0.279324	0.135412	0.0455218	0.00293307	0.0299667	0.0177628
cg10909840	11	10737332	ENSG00000247271	rs57598540	10723165	T	C	0.27336	0.227225	0.0763879	0.00293348	0.0341618	0.017765
cg03373115	1	64058883	ENSG00000125703	rs11582264	64071414	C	T	0.121272	0.0481822	0.0161979	0.00293382	0.316398	0.0177666
cg10594075	13	24152135	ENSG00000027001	rs4770459	24122738	C	T	0.373757	0.15146	0.0509188	0.00293432	0.304273	0.0177694
cg07983394	10	405182	ENSG00000015171	rs6560742	216744	G	A	0.0248509	-0.0983788	0.0330739	0.00293456	0.644656	0.0177707
cg14212402	2	236300937	ENSG00000157985	rs12692171	236298311	A	G	0.260437	-0.0625066	0.021015	0.00293575	0.299102	0.017777
cg10641258	21	43484279	ENSG00000157617	rs220263	43482161	G	A	0.460239	0.0825921	0.0277679	0.00293584	0.931405	0.0177774
cg11541601	8	22437870	ENSG00000120910	rs1482336	22437871	A	G	0.104374	0.0620743	0.0208705	0.00293692	0.0161593	0.0177833
cg07481097	3	112959879	ENSG00000163617	rs73235127	112938544	T	C	0.0248509	0.0581591	0.0195545	0.00293753	0.284074	0.0177867
cg07901351	1	224625023	ENSG00000143786	rs6673865	224627652	G	A	0.340954	0.0614827	0.0206728	0.00293866	0.0233822	0.0177928
cg05574272	5	33938213	ENSG00000113407	rs13162619	33799480	C	T	0.102386	-0.101825	0.0342377	0.00293883	0.140331	0.0177937
cg27585641	5	73024506	ENSG00000214944	rs7703182	73023067	G	A	0.265408	0.136295	0.045828	0.00293886	0.663927	0.0177939
cg04752352	11	17905495	ENSG00000134333	rs501996	17908706	C	T	0.390656	0.0487642	0.016397	0.0029397	0.0552719	0.0177983
cg24254377	1	22149967	ENSG00000187942	rs6687466	22148474	C	T	0.28827	-0.0421564	0.0141754	0.00294034	0.187828	0.0178018
cg06106063	13	78550939	ENSG00000139737	rs7982724	78453926	T	A	0.38171	0.0990647	0.0333116	0.00294062	0.0301211	0.0178034
cg15425061	2	121036351	ENSG00000019169	rs142782464	120719795	T	C	0.0467197	0.0558912	0.0187943	0.00294097	0.125776	0.0178052
cg15411034	11	1466891	ENSG00000174672	rs7932863	1412848	A	G	0.293241	0.0435078	0.0146306	0.0029418	0.0655175	0.0178097
cg25170319	10	133957726	ENSG00000175470	rs2818387	133954011	T	C	0.484095	-0.0739251	0.0248609	0.00294378	0.0845423	0.0178202
cg25605313	19	17434267	ENSG00000127526	rs1529482	17441488	C	T	0.382704	0.0883356	0.0297075	0.00294411	0.208505	0.0178219
cg04367395	17	27406907	ENSG00000087095	rs148198586	27421541	G	A	0.0516899	0.0207732	0.00698611	0.00294424	0.670554	0.0178226
cg22805688	17	80197841	ENSG00000260563	rs4789846	80225545	T	C	0.143141	0.0720649	0.0242366	0.00294524	0.733631	0.0178279
cg19625689	8	1051510	ENSG00000104714	rs2600511	1049291	A	G	0.154076	-0.159486	0.0536382	0.0029455	0.305392	0.0178294
cg25010929	10	87898742	ENSG00000173269	rs11816291	87896157	A	G	0.153082	0.047289	0.0159043	0.00294575	0.17199	0.0178307
cg18648632	17	21934909	ENSG00000212719	rs2048584	21946570	T	C	0.199801	-0.0917828	0.0308687	0.00294594	0.13756	0.0178318
cg00506049	7	75887380	ENSG00000135213	rs74486204	75882824	A	C	0.262425	0.204021	0.0686174	0.00294603	0.461416	0.0178322
cg16183741	17	80861122	ENSG00000141568	rs12948880	80851100	C	T	0.45825	0.0770452	0.0259129	0.00294678	0.18751	0.0178364
cg10343787	16	57319093	ENSG00000087237	rs11646205	57314411	T	A	0.500994	0.0885115	0.02977	0.0029474	0.21822	0.0178396
cg14083015	6	25042090	ENSG00000263391	rs1597010	25045543	T	A	0.21173	0.189671	0.0637947	0.00294763	0.0162974	0.017841
cg16435539	3	39851009	ENSG00000223797	rs9835576	39874641	T	C	0.360835	0.253186	0.0851598	0.00294831	0.245471	0.0178444
cg19499581	10	134955748	ENSG00000214279	rs7069109	134957260	A	G	0.405567	0.0716897	0.024113	0.00294832	0.798373	0.0178445
cg20496314	22	39759864	ENSG00000209482	rs2069235	39747780	A	G	0.299205	-0.0898105	0.0302082	0.0029486	0.0650517	0.0178459
cg01965822	7	55322307	ENSG00000132432	rs13240956	55322637	G	C	0.178926	-0.0878388	0.0295454	0.00294889	0.215982	0.0178475
cg14758556	20	62440591	ENSG00000101197	rs67047102	62419213	T	C	0.0715706	-0.0457512	0.0153889	0.00294905	0.0204556	0.0178483
cg22976313	14	105070340	ENSG00000203485	rs78590158	105076176	C	T	0.0934394	0.0877189	0.0295055	0.00294932	0.0343507	0.0178497
cg27482605	19	55677760	ENSG00000108107	rs6509933	55683104	C	T	0.340954	-0.154134	0.0518457	0.00294957	0.0230341	0.0178509
cg16640008	6	159515404	ENSG00000092820	rs1994565	159514389	G	T	0.293241	0.163688	0.0550595	0.00294977	0.144647	0.017852
cg06576557	20	31828749	ENSG00000101391	rs6059171	31818704	A	G	0.228628	-0.113634	0.0382238	0.00295042	0.0474887	0.0178554
cg10778994	1	226497636	ENSG00000143742	rs112289577	226482570	A	G	0.11332	-0.131936	0.0443801	0.00295047	0.572522	0.0178556
cg09888468	15	81410853	ENSG00000259343	rs2663940	81411020	C	T	0.310139	-0.0408209	0.0137318	0.00295166	0.689304	0.0178618
cg24848535	16	87417581	ENSG00000260456	rs4843605	87409045	T	C	0.27833	-0.261563	0.0879907	0.00295269	0.126944	0.0178673
cg16467656	18	19192099	ENSG00000263350	rs8082957	19270084	T	A	0.148111	-0.281398	0.0946652	0.00295331	0.679651	0.0178708
cg11904978	12	132335537	ENSG00000111450	rs75324057	132262911	T	A	0.224652	0.160353	0.0539447	0.00295342	0.912701	0.0178713
cg11146935	15	30336678	ENSG00000166912	rs8040758	30338068	G	C	0.484095	0.0915765	0.0308076	0.00295355	0.104851	0.017872
cg21254753	12	25644389	ENSG00000205707	rs1678555	25669186	G	A	0.237575	-0.101126	0.0340204	0.00295363	0.0749712	0.0178723
cg02642979	2	25424387	ENSG00000138031	rs183720801	25427592	A	G	0.026839	-0.122637	0.0412579	0.00295443	0.0597208	0.0178764
cg03420040	16	1027383	ENSG00000063854	rs72769434	1016094	C	T	0.0188867	0.0464078	0.0156132	0.00295539	0.815276	0.0178817
cg27033479	3	194353554	ENSG00000133657	rs6795905	194353320	A	G	0.106362	-0.120975	0.0407002	0.00295549	0.0365116	0.0178822
cg25764256	12	117175042	ENSG00000088992	rs4275719	117175375	G	A	0.145129	0.104606	0.0351941	0.00295614	0.0668245	0.0178858
cg17434643	20	61805067	ENSG00000101188	rs2064611	61811720	G	A	0.297217	-0.0785835	0.0264392	0.00295634	0.574373	0.0178869
cg12267283	7	157267422	ENSG00000225666	rs12698057	157225309	A	G	0.470179	-0.335112	0.11275	0.00295691	0.649767	0.0178898
cg18875351	10	49812686	ENSG00000204161	rs17010948	49812917	C	T	0.280318	-0.0339802	0.0114329	0.00295729	0.392991	0.0178918
cg01683270	4	8136996	ENSG00000196526	rs59198983	8138952	A	G	0.106362	0.0466363	0.0156912	0.00295732	0.342291	0.017892
cg16608267	12	129252745	ENSG00000139370	rs61944528	129244618	C	T	0.132207	0.0683888	0.0230111	0.00295878	0.0304352	0.0178998
cg21165061	15	40651101	ENSG00000137806	rs59714765	40692858	T	C	0.450298	-0.101629	0.0341967	0.00295961	0.13422	0.0179042
cg25035489	1	6036550	ENSG00000116251	rs11587241	6022451	C	A	0.167992	0.0774416	0.0260581	0.00295984	0.276808	0.0179054
cg16683770	20	21000992	ENSG00000088930	rs11698065	21699721	T	C	0.0397614	-0.0569862	0.0191754	0.00296015	0.0238359	0.0179071
cg08873940	19	51607432	ENSG00000171049	rs34667288	51606131	A	C	0.100398	-0.0621915	0.020927	0.00296032	0.489645	0.017908
cg26112639	1	247580106	ENSG00000162722	rs61841185	247596954	A	G	0.10338	-0.0905098	0.0304561	0.00296048	0.268837	0.0179088
cg08442823	11	45951803	ENSG00000254653	rs78990218	46050700	T	C	0.0337972	0.110957	0.0373371	0.00296094	0.143869	0.0179114
cg03882445	7	73414616	ENSG00000229018	rs6948963	73425238	C	A	0.485089	-0.232901	0.0783725	0.00296135	0.620575	0.0179137
cg18644286	19	57742255	ENSG00000196263	rs12460654	57741441	C	G	0.259443	0.0548182	0.0184467	0.00296154	0.841206	0.0179147
cg17022633	4	1742776	ENSG00000133256	rs4865490	1599565	G	A	0.444334	-0.0815314	0.0274365	0.0029621	0.913832	0.0179175
cg07805542	1	9779309	ENSG00000171824	rs147961171	10228220	C	G	0.0129225	-0.176396	0.0593601	0.00296233	0.0143066	0.0179187
cg05954273	20	61153997	ENSG00000092758	rs4438563	61090989	A	G	0.137177	0.0560073	0.0188481	0.00296335	0.164188	0.0179243
cg20247853	13	111277190	ENSG00000088448	rs72661645	111283497	A	G	0.104374	0.0515774	0.0173574	0.00296352	0.0888641	0.0179253
cg13421338	9	136181621	ENSG00000169925	rs551924	136181539	A	G	0.287276	-0.0272449	0.00916881	0.00296367	0.175765	0.017926
cg06158111	16	891302	ENSG00000130731	rs4984695	894583	T	C	0.28827	0.0769066	0.0258818	0.00296395	0.0130738	0.0179275
cg09790325	5	55903504	ENSG00000234553	rs61170230	55916840	T	C	0.193837	-0.515122	0.173358	0.00296413	0.171567	0.0179284
cg24649713	1	2125979	ENSG00000178642	rs28719902	2060058	T	C	0.222664	-0.254083	0.0855093	0.00296444	0.0699812	0.0179299
cg10656742	13	24152779	ENSG00000127863	rs11841272	24153453	G	T	0.0994036	-0.101074	0.0340158	0.00296463	0.0288779	0.0179309
cg22079161	4	7940579	ENSG00000184985	rs56078222	7932073	C	T	0.383698	-0.0501475	0.0168768	0.00296464	0.457658	0.0179309
cg16429055	17	16954853	ENSG00000197566	rs78425141	17009365	A	C	0.157058	-0.0968842	0.0326062	0.00296502	0.296911	0.0179329
cg26623575	20	23807359	ENSG00000125812	rs6114298	23783474	A	C	0.201789	0.0456882	0.0153764	0.00296518	0.331522	0.0179337
cg19009644	3	10553211	ENSG00000171148	rs35550194	10639764	A	G	0.0497018	-0.113907	0.0383357	0.00296544	0.258402	0.0179351
cg20702121	10	99090072	ENSG00000231025	rs9887994	99159815	G	T	0.264414	-0.0489207	0.0164648	0.00296602	0.188134	0.0179381
cg08308214	6	4133029	ENSG00000145945	rs644150	4062665	G	A	0.0119284	-0.103565	0.0348567	0.00296681	0.662217	0.0179424
cg02214414	16	2961599	ENSG00000260565	rs67917512	2969219	C	T	0.298211	-0.140562	0.047309	0.00296688	0.285239	0.0179427
cg10118557	8	142401373	ENSG00000259891	rs4961383	142387722	A	G	0.493042	0.173878	0.0585223	0.00296705	0.231504	0.0179437
cg12490815	10	135270831	ENSG00000127884	rs2013642	135268542	A	G	0.0994036	-0.159202	0.0535834	0.00296722	0.0272201	0.0179446
cg09250458	16	1139916	ENSG00000197562	rs197076	1151901	C	G	0.225646	-0.136834	0.0460562	0.00296814	0.297856	0.0179497
cg23465891	13	113420166	ENSG00000068650	rs9577836	113425195	T	C	0.395626	-0.0840379	0.0282866	0.00296885	0.0203922	0.0179536
cg13152952	8	41570554	ENSG00000260588	rs13251399	41631930	C	A	0.305169	-0.296026	0.0996422	0.00296942	0.130151	0.0179566
cg21706701	7	44349301	ENSG00000196262	rs79936478	44345875	T	C	0.124254	-0.0473347	0.0159329	0.00296949	0.327015	0.0179568
cg05166871	17	46233714	ENSG00000178852	rs8072282	46276858	A	G	0.411531	0.112035	0.0377115	0.00296972	0.0120748	0.017958
cg21553145	8	145578113	ENSG00000104518	rs2272663	145578296	G	A	0.457256	-0.0722192	0.0243094	0.00296986	0.0102279	0.0179587
cg12716639	11	119234198	ENSG00000110395	rs7937208	119229374	T	C	0.26839	-0.16942	0.057028	0.00297014	0.155646	0.0179602
cg26698749	7	98335450	ENSG00000214389	rs12671194	98341025	A	G	0.424453	0.131785	0.0443609	0.0029708	0.905577	0.0179636
cg02088237	6	39304008	ENSG00000146122	rs56979582	39300284	C	A	0.0526839	-0.0585065	0.0196947	0.00297142	0.387557	0.017967
cg10566660	13	27954774	ENSG00000230641	rs9554048	28049184	G	A	0.454274	0.274528	0.0924137	0.00297184	0.783574	0.0179692
cg06349628	13	20711042	ENSG00000121742	rs11619970	20710877	T	C	0.237575	-0.148027	0.0498319	0.00297297	0.136515	0.0179753
cg18863105	3	183149726	ENSG00000163872	rs4859190	183147036	C	A	0.280318	0.087646	0.0295056	0.00297324	0.532513	0.0179768
cg08611625	19	1761424	ENSG00000267317	rs12611401	1774021	C	A	0.419483	0.315842	0.106328	0.00297372	0.214552	0.0179791
cg11434151	22	36691632	ENSG00000100345	rs1557529	36705529	A	G	0.0347913	-0.094222	0.0317204	0.00297425	0.0265378	0.017982
cg12389356	4	166382661	ENSG00000109466	rs11100614	166398831	T	G	0.258449	0.102718	0.034581	0.00297462	0.151742	0.017984
cg21728101	7	1979360	ENSG00000164877	rs882948	1995864	T	C	0.331014	0.0505762	0.0170271	0.00297476	0.770718	0.0179847
cg19677989	15	74284791	ENSG00000140497	rs12593528	74289121	T	C	0.387674	-0.107833	0.0363042	0.00297558	0.119096	0.0179891
cg15355015	7	101943990	ENSG00000106404	rs443963	101811312	T	C	0.428429	0.131388	0.0442349	0.00297562	0.87697	0.0179893
cg05712748	1	43472312	ENSG00000117410	rs1754154	43470766	T	G	0.292247	-0.01902	0.00640354	0.00297567	0.0505112	0.0179895
cg01019484	6	44499229	ENSG00000146232	rs150728173	44504157	A	C	0.0467197	0.0272094	0.00916107	0.00297686	0.334432	0.017996
cg16482344	10	42970987	ENSG00000165733	rs12256358	42514596	T	C	0.084493	0.113907	0.0383514	0.00297727	0.186623	0.017998
cg20587808	3	184320123	ENSG00000156931	rs11916010	184389317	A	G	0.109344	0.123534	0.0415933	0.00297765	0.556907	0.0180001
cg14133557	9	113802005	ENSG00000136810	rs4576485	113815164	G	A	0.16501	0.0426796	0.0143701	0.00297766	0.0911794	0.0180001
cg10770076	3	100210880	ENSG00000206535	rs6763178	100220049	A	G	0.16501	-0.0336137	0.0113177	0.00297782	0.0178816	0.0180009
cg19212453	6	105691356	ENSG00000057663	rs1189924	105704168	G	T	0.409543	-0.0770868	0.0259552	0.00297811	0.982807	0.0180024
cg26628069	17	80925036	ENSG00000169738	rs59574779	80925401	A	G	0.455268	0.0741255	0.0249585	0.0029785	0.0316485	0.0180045
cg21830368	17	75373327	ENSG00000214140	rs35825162	75373188	G	A	0.540755	-0.113592	0.0382478	0.00297903	0.80879	0.0180073
cg21733013	7	22359568	ENSG00000136244	rs10238401	22372720	G	T	0.224652	0.0971841	0.0327233	0.00297921	0.0133445	0.0180082
cg27651039	11	10429980	ENSG00000236287	rs11606153	10430641	C	A	0.0994036	-0.0682042	0.0229654	0.00297925	0.0297414	0.0180084
cg14332223	19	56136067	ENSG00000267523	rs57314044	56136059	T	G	0.204771	0.181002	0.0609476	0.00298002	0.511561	0.0180125
cg06623899	8	142161840	ENSG00000184489	rs170089	142161957	T	C	0.112326	-0.0534144	0.0179861	0.00298027	0.0357547	0.0180139
cg08705882	10	94337576	ENSG00000138119	rs4646953	94333955	G	A	0.235586	-0.108153	0.0364184	0.00298067	0.101965	0.018016
cg03671431	18	61604367	ENSG00000119537	rs11152409	61604279	C	T	0.26839	-0.0529078	0.0178179	0.00298417	0.0852746	0.0180348
cg15799267	17	7942406	ENSG00000129226	rs4271649	7963164	T	C	0.0685885	0.13289	0.0447548	0.0029848	0.217618	0.0180379
cg02425644	7	112758903	ENSG00000146802	rs1008056	112749901	T	C	0.156064	-0.153068	0.0515503	0.00298479	0.0580521	0.0180379
cg13861904	9	139428006	ENSG00000238268	rs11145770	139427066	T	C	0.361829	-0.0923114	0.0310893	0.00298545	0.0264483	0.0180416
cg00066239	17	78472159	ENSG00000262580	rs7208670	78494220	T	G	0.16501	-0.120267	0.0405053	0.00298605	0.0184112	0.0180449
cg20737259	4	95038723	ENSG00000163110	rs7699500	95054639	T	C	0.158052	0.169186	0.0569817	0.00298639	0.202478	0.0180466
cg19462635	11	121237843	ENSG00000109927	rs1560407	121238455	C	T	0.250497	-0.0701024	0.0236104	0.00298642	0.485165	0.0180467
cg26572811	17	14206901	ENSG00000236088	rs12942020	14199077	A	C	0.340954	0.141111	0.0475281	0.0029876	0.024755	0.0180533
cg24249390	15	90295951	ENSG00000259177	rs11630807	90296176	C	T	0.290258	0.121261	0.0408433	0.00298825	0.133742	0.0180569
cg06419732	1	205498530	ENSG00000163545	rs11240495	205462175	G	A	0.435388	-0.0919061	0.0309562	0.00298864	0.171757	0.0180589
cg04154502	19	3831293	ENSG00000142002	rs2240233	3831525	A	C	0.419483	-0.0801146	0.0269861	0.00299033	0.847593	0.0180679
cg03421270	6	32064153	ENSG00000223501	rs9272728	32609593	G	A	0.22664	0.252565	0.0850801	0.00299201	0.0453345	0.0180771
cg05211189	16	2055403	ENSG00000167965	rs111849087	2061304	G	A	0.178926	0.158608	0.0534295	0.0029922	0.540095	0.018078
cg24943998	15	28053339	ENSG00000261377	rs1391623	28077962	G	T	0.317097	-0.0825105	0.027795	0.00299222	0.0178435	0.0180781
cg05076221	7	27182637	ENSG00000050344	rs983186	27188659	G	A	0.235586	0.0829858	0.0279554	0.00299252	0.0830298	0.0180796
cg01443452	19	36024439	ENSG00000161277	rs4806171	36022641	T	C	0.137177	0.0447455	0.0150736	0.00299288	0.0189045	0.0180812
cg21262094	8	56986557	ENSG00000254087	rs9694685	57037159	A	T	0.237575	0.152233	0.0512847	0.00299355	0.0209932	0.0180848
cg02410887	8	56791798	ENSG00000254087	rs2667982	56894167	G	T	0.251491	-0.0920688	0.0310166	0.00299381	0.104831	0.0180861
cg02655711	22	19163373	ENSG00000184702	rs1780639	19174603	T	C	0.37674	0.0226106	0.00761721	0.00299397	0.25697	0.0180869
cg05825053	16	11697522	ENSG00000184602	rs72781050	11707795	A	G	0.215706	0.0659211	0.0222084	0.0029946	0.0843026	0.0180902
cg03575292	16	1477230	ENSG00000167969	rs7201572	1482473	T	C	0.306163	0.255848	0.0861946	0.00299493	0.054466	0.018092
cg09357462	10	112259305	ENSG00000148700	rs10884983	112254582	A	G	0.308151	0.0994231	0.0334957	0.00299517	0.504387	0.0180933
cg18152455	1	12188637	ENSG00000028137	rs1148476	12186797	T	C	0.245527	0.081471	0.027448	0.00299551	0.0819832	0.018095
cg12425700	4	75186779	ENSG00000124882	rs1542468	75117433	A	G	0.0119284	0.0765067	0.0257767	0.00299689	0.465277	0.0181025
cg20240860	11	44087423	ENSG00000085117	rs2074038	44087989	T	G	0.120278	-0.0306028	0.0103108	0.00299715	0.0354287	0.018104
cg25686891	4	854566	ENSG00000196810	rs73207790	865430	A	G	0.162028	0.0787785	0.0265425	0.00299729	0.0196452	0.0181047
cg20781201	11	86448095	ENSG00000149196	rs57840390	86448117	G	T	0.261431	-0.153015	0.0515548	0.00299742	0.0796687	0.0181054
cg10901867	4	2064353	ENSG00000243449	rs378300	2069310	G	A	0.107356	0.0311427	0.0104931	0.00299816	0.117951	0.0181093
cg23876072	11	69931921	ENSG00000085733	rs34309799	69938917	A	G	0.0715706	-0.0824163	0.0277694	0.00299854	0.0652955	0.0181114
cg05950570	7	132261418	ENSG00000106554	rs890406	132254110	A	G	0.423459	-0.154996	0.0522243	0.00299858	0.66567	0.0181116
cg16630259	17	38438361	ENSG00000171475	rs36030243	38460861	A	G	0.0904573	-0.0770818	0.0259725	0.00299921	0.0684861	0.0181151
cg21625146	5	486483	ENSG00000263834	rs13186188	489154	G	A	0.464215	-0.066681	0.0224682	0.00299945	0.0445124	0.0181164
cg03058232	1	180923340	ENSG00000121454	rs7519322	180926745	G	A	0.146123	0.0331139	0.0111578	0.00299949	0.398049	0.0181166
cg04014059	22	45813624	ENSG00000226328	rs2272804	45809624	A	C	0.444334	0.148637	0.050086	0.00300094	0.0332168	0.0181237
cg20481287	12	12224457	ENSG00000084444	rs885637	12248280	A	G	0.297217	0.0977956	0.0329541	0.00300105	0.23388	0.0181242
cg23344780	19	48829487	ENSG00000104808	rs8102349	48832554	A	G	0.500994	0.0417455	0.0140671	0.0030013	0.810115	0.0181255
cg03019986	17	46628850	ENSG00000141279	rs4793579	46636258	A	G	0.378728	-0.083406	0.0281058	0.00300165	0.0101996	0.0181275
cg15996769	12	109592065	ENSG00000110880	rs36041654	109599544	A	G	0.33996	-0.14868	0.0501019	0.00300176	0.0643089	0.018128
cg07569194	1	110200960	ENSG00000134243	rs11101980	110193645	G	T	0.408549	0.0485878	0.0163735	0.00300263	0.222185	0.0181325
cg15613761	19	46404710	ENSG00000182013	rs59367852	46405246	A	G	0.217694	-0.069954	0.0235737	0.00300275	0.0865822	0.0181331
cg14896608	17	1799628	ENSG00000074660	rs12051574	1799600	A	G	0.0785288	-0.0602618	0.020308	0.00300333	0.456292	0.0181359
cg18265608	11	44087367	ENSG00000085117	rs2074038	44087989	T	G	0.120278	-0.0308227	0.0103873	0.00300387	0.0440634	0.0181389
cg19078123	17	2917358	ENSG00000197417	rs8067163	2917750	T	C	0.34493	-0.0202733	0.00683227	0.00300441	0.670127	0.0181418
cg21587460	7	44349295	ENSG00000196262	rs79936478	44345875	T	C	0.124254	-0.0493669	0.016637	0.00300441	0.24832	0.0181418
cg01622606	2	38357409	ENSG00000115828	rs7593657	38373552	G	T	0.16501	0.0308776	0.010406	0.00300444	0.0933684	0.0181419
cg24337273	6	1519163	ENSG00000112685	rs11242697	1518773	A	G	0.404573	0.157243	0.0529925	0.00300447	0.31893	0.018142
cg08029231	11	1536740	ENSG00000205869	rs111772666	1547589	A	G	0.112326	0.0726175	0.0244729	0.00300468	0.444762	0.0181432
cg07843419	19	10176296	ENSG00000105397	rs10417403	10172516	C	T	0.248509	-0.133342	0.0449385	0.00300508	0.250176	0.0181452
cg10259889	7	101936430	ENSG00000221510	rs803091	101931717	G	C	0.275348	-0.130417	0.0439529	0.00300526	0.0664641	0.0181462
cg03701575	16	83960119	ENSG00000140943	rs72791543	83959047	C	T	0.192843	0.0765641	0.0258036	0.00300541	0.60418	0.0181469
cg01356752	6	26242929	ENSG00000111802	rs139397355	25654717	C	T	0.027833	0.118197	0.0398354	0.00300592	0.325177	0.0181497
cg08949143	13	30947713	ENSG00000189403	rs1275188	30945900	T	C	0.199801	-0.0687846	0.0231825	0.00300633	0.0240318	0.0181518
cg25150519	12	98850993	ENSG00000257167	rs829900	98855571	T	C	0.331014	0.0402584	0.0135686	0.00300687	0.0229826	0.0181545
cg26236177	14	61110649	ENSG00000181619	rs1254322	60906976	A	G	0.0745527	0.136077	0.0458631	0.00300696	0.0715623	0.0181549
cg11478481	17	48860011	ENSG00000267452	rs8065055	48851535	C	A	0.454274	0.219755	0.0740675	0.00300762	0.752267	0.0181584
cg16215387	7	1407471	ENSG00000136295	rs113889661	2137611	T	C	0.0228628	-0.189887	0.0640006	0.00300764	0.932655	0.0181585
cg15541062	11	5531199	ENSG00000166311	rs4910815	5547957	T	C	0.332008	-0.163452	0.0550912	0.00300784	0.129429	0.0181594
cg02165801	1	228744111	ENSG00000162910	rs7539072	228720201	T	C	0.421471	-0.0819765	0.0276301	0.0030079	0.0407083	0.0181597
cg02690117	1	23880210	ENSG00000235052	rs909534	23880208	A	G	0.40159	0.0764922	0.0257821	0.00300846	0.0115024	0.0181628
cg18791991	12	133056941	ENSG00000196387	rs4883580	133060983	G	T	0.100398	0.060585	0.0204206	0.00300858	0.245456	0.0181633
cg10952063	8	1248957	ENSG00000176595	rs10092608	1248979	A	G	0.366799	-0.0496285	0.0167276	0.0030086	0.561307	0.0181634
cg22312904	8	144639260	ENSG00000173137	rs11780770	144624817	G	A	0.150099	0.12196	0.0411084	0.00300916	0.248581	0.0181664
cg14141549	7	157919408	ENSG00000155093	rs73748059	157891132	T	C	0.290258	0.0720755	0.0242942	0.00300941	0.0706203	0.0181679
cg05035406	6	108393514	ENSG00000146285	rs17069171	108335594	G	A	0.0208748	-0.0999851	0.0337022	0.0030099	0.251581	0.0181706
cg11591636	13	100624903	ENSG00000125247	rs3809369	100625084	G	A	0.32008	0.0451282	0.0152118	0.00301057	0.709766	0.018174
cg08133641	19	55888082	ENSG00000105048	rs35117389	55888156	T	C	0.4334	0.0425356	0.0143381	0.003011	0.0386841	0.0181763
cg25802888	19	57742112	ENSG00000196263	rs12460654	57741441	C	G	0.259443	0.0566332	0.0190902	0.00301107	0.673961	0.0181766
cg04862289	1	204966208	ENSG00000240219	rs16854920	204966170	C	T	0.343936	0.235395	0.0793492	0.00301145	0.0707535	0.0181786
cg09062218	4	4671041	ENSG00000168818	rs10029773	4552558	A	G	0.192843	0.116874	0.0393976	0.00301197	0.235043	0.0181814
cg27119904	13	114814333	ENSG00000150403	rs1317831	114833838	G	A	0.476143	-0.0313812	0.0105786	0.00301216	0.428173	0.0181823
cg07720540	1	3477442	ENSG00000158109	rs2821062	3475083	T	C	0.303181	0.177947	0.0599876	0.00301309	0.112132	0.0181873
cg13564933	17	73552159	ENSG00000167862	rs4789213	73552526	C	G	0.439364	-0.0558189	0.0188176	0.00301397	0.224475	0.018192
cg10893667	5	111313992	ENSG00000134986	rs10059738	111278176	C	T	0.454274	0.338879	0.114243	0.00301401	0.0761558	0.0181922
cg25599065	11	61443131	ENSG00000167987	rs7949187	61418046	C	G	0.347913	0.0368753	0.0124317	0.00301482	0.01306	0.0181963
cg26906998	17	17108846	ENSG00000133030	rs34235236	17118442	C	T	0.304175	-0.117879	0.0397446	0.00301784	0.0238851	0.0182126
cg17491947	4	46994956	ENSG00000169019	rs3792211	46994495	A	C	0.336978	-0.0666566	0.0224744	0.00301809	0.176107	0.018214
cg11797159	5	131991491	ENSG00000072682	rs7700346	131983426	A	G	0.182903	-0.0500485	0.0168748	0.00301828	0.0626512	0.0182149
cg03399028	15	90030410	ENSG00000157823	rs28754418	90030731	A	G	0.348907	0.16466	0.0555186	0.00301848	0.184356	0.018216
cg24523147	10	102421067	ENSG00000055950	rs1541266	102421292	T	C	0.40159	0.12727	0.042912	0.00301853	0.0591455	0.0182162
cg23251701	5	2537228	ENSG00000145494	rs13189328	2537213	T	C	0.388668	0.0625813	0.0211009	0.00301879	0.525221	0.0182175
cg05791544	4	129697855	ENSG00000164074	rs55668871	129697856	A	G	0.132207	0.0203253	0.00685321	0.00301891	0.0609287	0.0182181
cg26494225	19	21688304	ENSG00000197134	rs12972601	21491317	C	G	0.508946	-0.126772	0.0427453	0.00301952	0.034814	0.0182213
cg20935368	5	178288625	ENSG00000177932	rs55650701	178288619	T	G	0.359841	0.0748764	0.0252479	0.00302051	0.893086	0.0182266
cg19178585	12	109971145	ENSG00000256139	rs7358739	109942909	T	C	0.266402	-0.274883	0.0926921	0.00302143	0.106756	0.0182317
cg02121529	13	40746549	ENSG00000215483	rs113171481	40751154	T	G	0.0387674	0.164016	0.0553074	0.00302163	0.0605764	0.0182326
cg24441185	18	9708096	ENSG00000101745	rs1378528	9709481	G	T	0.429423	-0.0354005	0.0119376	0.00302234	0.69029	0.0182364
cg00552753	17	79216905	ENSG00000260005	rs11872054	79255570	T	C	0.112326	0.254232	0.0857322	0.00302274	0.0182684	0.0182385
cg27564579	20	61456564	ENSG00000125531	rs117347229	61452837	A	G	0.153082	0.0582475	0.0196424	0.00302293	0.361965	0.0182394
cg07304760	7	127514192	ENSG00000106328	rs13246286	127540377	A	G	0.279324	0.0204389	0.00689289	0.00302468	0.600604	0.0182485
cg07287107	15	40224001	ENSG00000137843	rs1656895	40224107	A	G	0.309145	-0.0442655	0.0149283	0.00302483	0.940525	0.0182492
cg02197228	2	220402771	ENSG00000123992	rs3731918	220415717	G	A	0.461233	0.0800809	0.027007	0.00302497	0.550349	0.01825
cg13596787	9	132376908	ENSG00000204054	rs41278708	132378029	C	A	0.219682	-0.0374331	0.0126251	0.00302696	0.0840186	0.0182603
cg12159540	18	8659844	ENSG00000266053	rs392603	8659724	G	A	0.353877	-0.0552681	0.0186405	0.00302733	0.504841	0.018262
cg18271897	17	75316784	ENSG00000070526	rs1436138	75316880	G	A	0.340954	-0.0393425	0.0132693	0.00302743	0.0525076	0.0182625
cg05918715	13	26622819	ENSG00000132970	rs4581559	26630472	T	C	0.49503	-0.0262714	0.00886082	0.00302784	0.474442	0.0182648
cg08845333	19	10403403	ENSG00000079805	rs62130685	10408652	T	C	0.407555	0.0447053	0.0150786	0.0030287	0.388495	0.0182694
cg00809863	1	15251881	ENSG00000237938	rs12569039	15257896	A	G	0.0854871	0.193616	0.0653051	0.00302889	0.0140415	0.0182702
cg11245384	20	1974646	ENSG00000125834	rs1997794	1974858	C	T	0.354871	-0.0966995	0.0326165	0.00302941	0.0135408	0.0182728
cg16190266	14	38680855	ENSG00000259070	rs33926928	38680740	A	G	0.138171	0.134976	0.045527	0.00302944	0.247139	0.018273
cg19316579	10	100843963	ENSG00000107521	rs11528141	100895823	G	A	0.373757	0.0926223	0.0312419	0.00303002	0.184222	0.0182759
cg12434889	7	158342394	ENSG00000155093	rs2335483	157949839	T	C	0.274354	-0.1387	0.0467843	0.00303021	0.192211	0.0182768
cg23034420	21	43434317	ENSG00000141956	rs9974393	43434303	A	G	0.44831	0.0641873	0.0216511	0.00303062	0.0610127	0.018279
cg17589341	18	43304079	ENSG00000152240	rs3760578	43302976	T	C	0.520875	-0.0333135	0.0112371	0.00303065	0.0134831	0.0182791
cg12184421	1	167409136	ENSG00000241666	rs864537	167411384	G	A	0.39165	0.0550274	0.0185617	0.00303106	0.56165	0.0182812
cg03352173	3	112013130	ENSG00000091972	rs62278760	112010781	A	G	0.257455	-0.0548609	0.0185057	0.00303134	0.0574388	0.0182827
cg25539628	8	8188483	ENSG00000173273	rs4841051	8685646	C	T	0.45328	0.078403	0.0264473	0.00303176	0.476795	0.0182847
cg17985912	1	226497578	ENSG00000143742	rs72762700	226470227	G	A	0.11332	-0.134196	0.0452687	0.00303231	0.476772	0.0182876
cg02305164	19	1798227	ENSG00000064932	rs4316880	1787915	T	C	0.269384	-0.0717134	0.0241914	0.00303264	0.222902	0.0182894
cg26635219	7	117119424	ENSG00000105971	rs73480753	117027181	T	C	0.213718	0.0511515	0.0172552	0.00303268	0.0204605	0.0182896
cg05843788	17	72426361	ENSG00000186074	rs67440923	72426362	A	G	0.0616302	-0.0266938	0.00900521	0.00303409	0.0734025	0.0182972
cg25112202	3	72704468	ENSG00000255423	rs4677203	72714044	C	T	0.116302	-0.0772085	0.0260467	0.00303443	0.151511	0.018299
cg05940514	17	39791696	ENSG00000108244	rs8070585	39791686	C	T	0.429423	-0.040382	0.0136231	0.00303448	0.148433	0.0182993
cg02577122	11	124739334	ENSG00000110002	rs11219821	124741772	T	C	0.441352	-0.0894937	0.0301915	0.00303468	0.270953	0.0183003
cg18128058	17	80545175	ENSG00000141551	rs77256703	80565200	G	A	0.488072	-0.176885	0.0596756	0.00303555	0.0214809	0.018305
cg06850651	11	2785580	ENSG00000236264	rs4430486	2785391	G	C	0.153082	-0.10529	0.0355224	0.00303621	0.379584	0.0183085
cg18904855	2	231693469	ENSG00000187514	rs881109	231692685	G	A	0.26839	0.0980968	0.0330973	0.00303773	0.87869	0.0183168
cg13298199	1	208132388	ENSG00000207966	rs650470	208136236	A	G	0.39662	-0.165994	0.0560055	0.00303776	0.152445	0.0183169
cg23620282	5	1882900	ENSG00000185986	rs6876836	1882900	C	T	0.262425	-0.0633022	0.0213578	0.00303777	0.315235	0.0183169
cg03084983	2	180294010	ENSG00000163510	rs13008972	180293517	A	T	0.338966	-0.0519737	0.0175357	0.00303792	0.16387	0.0183177
cg03085712	16	84401756	ENSG00000140950	rs8048859	84401689	A	C	0.0576541	0.0955787	0.0322483	0.00303827	0.381225	0.0183198
cg20934520	17	34838488	ENSG00000267118	rs726311	34838547	G	C	0.375746	0.0635781	0.0214513	0.00303835	0.163132	0.0183201
cg13557213	1	96939530	ENSG00000226026	rs34790173	96646424	T	C	0.156064	0.232755	0.0785351	0.0030396	0.358812	0.018327
cg08030082	2	25391839	ENSG00000235072	rs2276597	25344464	A	G	0.213718	-0.215636	0.0727593	0.0030398	0.333477	0.018328
cg21283081	3	128152179	ENSG00000181789	rs1962407	128152663	G	A	0.416501	-0.0689504	0.0232653	0.00304004	0.466597	0.0183293
cg03836615	3	4856096	ENSG00000134107	rs12638626	4858429	G	C	0.235586	-0.136319	0.0459983	0.0030409	0.0138806	0.0183338
cg08376968	19	14993618	ENSG00000132002	rs13345907	14992939	A	G	0.316103	0.13578	0.0458171	0.00304144	0.313997	0.0183366
cg17087741	2	233283010	ENSG00000135930	rs13017092	233284814	T	C	0.329026	0.0484014	0.0163328	0.00304216	0.0132015	0.0183405
cg19739126	1	24592834	ENSG00000179163	rs12118581	24604540	A	C	0.482107	0.138705	0.0468056	0.00304225	0.299272	0.018341
cg19704853	11	125133609	ENSG00000149548	rs11822514	125133704	C	T	0.311133	0.0808493	0.0272823	0.00304227	0.0123755	0.018341
cg03564674	20	62715756	ENSG00000125508	rs13037782	62740553	A	G	0.521869	-0.170316	0.0574738	0.00304291	0.417421	0.0183444
cg14130595	9	139254689	ENSG00000165688	rs10870168	139318080	A	G	0.0367793	0.0961945	0.0324615	0.00304322	0.454013	0.018346
cg05915892	18	673911	ENSG00000158270	rs1970763	661812	G	A	0.33002	-0.109063	0.0368044	0.00304336	0.0662793	0.0183467
cg07067744	11	1421172	ENSG00000174672	rs7932863	1412848	A	G	0.293241	0.0502069	0.0169434	0.00304452	0.0811431	0.0183527
cg08451726	2	120282191	ENSG00000155368	rs143794347	120320127	C	G	0.028827	0.123305	0.0416129	0.00304505	0.236247	0.0183555
cg19388776	3	71835112	ENSG00000114861	rs7634474	71829467	A	G	0.176938	0.0355022	0.0119817	0.00304614	0.080168	0.0183615
cg11054936	13	20766170	ENSG00000150457	rs9552098	20764895	T	C	0.153082	-0.0438117	0.0147866	0.00304719	0.0609712	0.0183672
cg00966482	6	11111926	ENSG00000137210	rs12200717	11112438	G	A	0.166004	0.0476737	0.0160904	0.00304785	0.654718	0.0183707
cg14329697	19	53970840	ENSG00000269051	rs1968829	53970930	C	T	0.345924	0.190812	0.0644017	0.00304819	0.457306	0.0183725
cg18172495	20	61178767	ENSG00000229873	rs4073274	61171119	A	G	0.379722	-0.108449	0.0366034	0.00304835	0.421073	0.0183734
cg10544696	10	1585345	ENSG00000067064	rs10903474	1586879	T	C	0.229622	-0.0750081	0.0253176	0.00304973	0.330311	0.0183806
cg26945392	15	71087092	ENSG00000129028	rs112834230	71085721	C	T	0.107356	-0.14753	0.0497963	0.00304981	0.168757	0.0183811
cg10261751	16	1505328	ENSG00000255198	rs35313796	1503310	A	G	0.0884692	0.0937387	0.03164	0.00304987	0.330168	0.0183813
cg19501941	11	93582999	ENSG00000150316	rs2135522	93709432	T	C	0.0755467	-0.0770332	0.0260015	0.00305005	0.759651	0.0183824
cg23840053	4	15940541	ENSG00000237765	rs11730943	15934405	A	G	0.44831	0.142849	0.0482171	0.00305024	0.336768	0.0183834
cg05171937	12	27396765	ENSG00000123095	rs61920362	27174476	A	G	0.0656064	-0.0979144	0.0330499	0.00305034	0.574414	0.0183839
cg08728825	12	44152210	ENSG00000184613	rs7956245	44143520	T	C	0.0407555	-0.125349	0.0423111	0.00305099	0.034197	0.0183874
cg01133401	19	409679	ENSG00000141934	rs753719	411849	G	A	0.427435	-0.175792	0.0593382	0.00305107	0.168793	0.0183878
cg23909013	21	39288941	ENSG00000157551	rs7275707	39288940	A	G	0.426441	-0.103671	0.0349944	0.00305147	0.191092	0.0183898
cg22191981	6	41472382	ENSG00000112561	rs6915023	41472846	G	C	0.143141	0.12976	0.0438009	0.0030515	0.307885	0.01839
cg23476830	13	100624373	ENSG00000125247	rs3809369	100625084	G	A	0.32008	-0.0491612	0.0165951	0.00305265	0.874388	0.0183959
cg24192569	7	4184151	ENSG00000146555	rs1636412	4182531	T	C	0.17495	-0.0431573	0.0145685	0.00305272	0.22955	0.0183961
cg11771602	2	134976155	ENSG00000082258	rs1257179	134978525	T	C	0.389662	0.119435	0.0403186	0.00305381	0.0469167	0.018402
cg27395391	6	16375082	ENSG00000137198	rs2237218	16376162	T	A	0.17992	-0.0328593	0.0110927	0.00305399	0.108627	0.0184029
cg13280063	6	100036136	ENSG00000112234	rs330864	100010166	G	C	0.188867	-0.0338274	0.0114195	0.00305407	0.0387593	0.0184033
cg24241305	13	114826075	ENSG00000233695	rs61973918	114831514	G	T	0.21173	0.042284	0.0142744	0.0030543	0.0958495	0.0184044
cg02828564	16	87445371	ENSG00000226180	rs1050846	87445363	A	G	0.445328	-0.0765293	0.0258352	0.00305437	0.6597	0.0184048
cg07914772	4	4577273	ENSG00000152953	rs1866877	4579203	A	G	0.419483	0.0846484	0.0285765	0.00305482	0.686878	0.0184071
cg00287773	5	139594619	ENSG00000254363	rs11750863	139559099	T	C	0.224652	0.213928	0.0722212	0.00305523	0.0907243	0.0184094
cg23260578	14	20978830	ENSG00000100823	rs17112431	20957490	G	T	0.190855	-0.159832	0.0539591	0.00305554	0.594102	0.018411
cg07894334	2	46925333	ENSG00000116016	rs17770970	46936837	T	A	0.107356	-0.0730322	0.024656	0.00305596	0.0132838	0.0184133
cg21464115	3	138157982	ENSG00000248932	rs1066197	138366331	A	T	0.480119	-0.667522	0.225365	0.00305691	0.0316417	0.0184185
cg07568296	7	2059150	ENSG00000157778	rs6948902	2076673	C	T	0.0447316	-0.0489287	0.0165192	0.00305726	0.229877	0.0184203
cg22184210	15	57883722	ENSG00000103569	rs4774967	57855760	T	G	0.291252	-0.0441973	0.0149221	0.00305789	0.387364	0.0184233
cg09610084	8	1324787	ENSG00000198010	rs10094186	1328516	C	A	0.296223	-0.0737824	0.0249111	0.00305819	0.667472	0.0184249
cg14075254	11	116801299	ENSG00000226645	rs1940626	116828121	C	T	0.21173	-0.130888	0.0441927	0.00305889	0.143172	0.0184285
cg13359765	1	234350988	ENSG00000183780	rs4920224	234351132	A	G	0.0924453	0.123884	0.0418291	0.00305974	0.011527	0.018433
cg17976873	14	23352295	ENSG00000092096	rs3751490	23355548	A	G	0.157058	-0.0363286	0.0122664	0.00306018	0.359421	0.0184353
cg20204986	11	32448067	ENSG00000121690	rs11824258	32442275	G	A	0.260437	0.0776309	0.0262124	0.0030604	0.489432	0.0184363
cg10476247	7	100608642	ENSG00000066923	rs13246386	100660639	G	C	0.158052	0.131223	0.0443082	0.00306043	0.0290041	0.0184364
cg21531775	3	132098294	ENSG00000196353	rs6774596	132060128	C	T	0.161034	0.0924468	0.0312154	0.00306072	0.205508	0.0184379
cg15374518	6	159067684	ENSG00000130363	rs6903460	159067676	C	G	0.253479	-0.136295	0.0460214	0.0030608	0.0324629	0.0184382
cg00579423	1	180923076	ENSG00000121454	rs7519322	180926745	G	A	0.146123	0.0366234	0.0123663	0.00306105	0.779489	0.0184396
cg12042203	8	144222455	ENSG00000254859	rs10102754	144216402	T	C	0.224652	0.15565	0.0525579	0.00306148	0.0226963	0.0184419
cg27473416	1	180922916	ENSG00000121454	rs7519322	180926745	G	A	0.146123	0.0367984	0.0124257	0.00306177	0.802788	0.0184433
cg00509616	15	57884415	ENSG00000103569	rs4774967	57855760	T	G	0.291252	-0.0440012	0.0148581	0.0030622	0.0455197	0.0184456
cg00261668	1	16346317	ENSG00000237301	rs3897352	16347854	A	C	0.083499	-0.241074	0.0814049	0.00306229	0.0159574	0.018446
cg24402300	19	55591437	ENSG00000104974	rs2603697	55609382	A	G	0.0894632	-0.118068	0.0398698	0.00306306	0.503803	0.0184498
cg22879098	5	672845	ENSG00000221990	rs1709542	662543	G	A	0.436382	-0.0860353	0.029053	0.00306322	0.0355047	0.0184507
cg08572513	11	126310409	ENSG00000243607	rs56344867	126231114	C	T	0.318091	0.265149	0.0895387	0.00306361	0.0915247	0.0184527
cg23288337	2	233250701	ENSG00000115468	rs2853407	233310094	T	C	0.0765408	0.116874	0.0394675	0.00306382	0.0262033	0.0184539
cg09505809	1	180123222	ENSG00000232586	rs6425611	180127107	C	A	0.199801	-0.187172	0.0632071	0.00306389	0.231467	0.0184543
cg02176858	2	122286796	ENSG00000115112	rs72972725	122351947	A	G	0.0974155	0.0595877	0.020123	0.00306471	0.0182687	0.0184585
cg23633026	17	34067305	ENSG00000267025	rs72829940	34064264	A	G	0.191849	-0.0449327	0.015174	0.00306475	0.207195	0.0184587
cg05800983	6	34102530	ENSG00000124614	rs61665903	34103053	C	T	0.026839	-0.0950416	0.0320963	0.003065	0.512806	0.01846
cg06675417	18	77292443	ENSG00000267287	rs4799064	77312251	T	C	0.346918	0.240666	0.0812747	0.00306499	0.0403136	0.01846
cg23639565	1	40507857	ENSG00000182109	rs35930422	40476052	G	A	0.0894632	-0.0536508	0.0181184	0.00306523	0.0149811	0.0184612
cg24370698	1	64058614	ENSG00000125703	rs11582264	64071414	C	T	0.121272	0.0536974	0.0181343	0.00306536	0.392041	0.0184618
cg23045594	2	71503883	ENSG00000144043	rs72622627	71492012	C	T	0.130219	-0.094992	0.0320799	0.00306536	0.0133987	0.0184618
cg08762472	5	1891789	ENSG00000185986	rs10866528	1891821	G	A	0.494036	-0.082173	0.0277515	0.00306613	0.812259	0.0184659
cg15726055	1	2506027	ENSG00000157916	rs55658746	2506229	C	T	0.384692	-0.100543	0.0339555	0.00306619	0.171658	0.0184661
cg05068951	14	95722106	ENSG00000213231	rs111919456	95723892	C	T	0.0765408	0.0296766	0.0100225	0.00306645	0.182624	0.0184674
cg27384476	11	76367177	ENSG00000078124	rs4945097	76368553	G	A	0.476143	-0.107216	0.0362098	0.00306674	0.0311942	0.0184688
cg16904092	19	46401943	ENSG00000167414	rs73940367	46401943	T	C	0.282306	0.0242369	0.00818546	0.00306677	0.625654	0.018469
cg00893368	13	114837654	ENSG00000233695	rs9525283	114769799	T	C	0.206759	-0.062767	0.0211983	0.00306693	0.058702	0.0184699
cg26304948	2	36905302	ENSG00000205221	rs139533329	36910083	T	C	0.0168986	0.0416167	0.0140552	0.003067	0.135054	0.0184701
cg14947634	10	101542587	ENSG00000213341	rs717620	101542578	T	C	0.206759	-0.136333	0.046044	0.00306725	0.0170106	0.0184714
cg14950751	17	6947464	ENSG00000213876	rs4796576	6943266	G	A	0.333002	-0.226671	0.0765549	0.00306751	0.0379388	0.0184728
cg04019636	1	201977390	ENSG00000133067	rs2819360	201977254	T	C	0.423459	-0.0414831	0.0140105	0.00306791	0.0815295	0.018475
cg04304130	6	11111894	ENSG00000137210	rs12200717	11112438	G	A	0.166004	0.0479055	0.0161798	0.00306817	0.556545	0.0184763
cg14012925	7	101556907	ENSG00000239480	rs4073362	101523865	T	G	0.125249	-0.168774	0.0570059	0.00306998	0.0469304	0.0184855
cg16629262	7	4187759	ENSG00000146555	rs1636412	4182531	T	C	0.17495	0.0440074	0.0148642	0.00307012	0.175266	0.0184862
cg24836097	4	4292567	ENSG00000132406	rs10027502	4305814	A	G	0.26839	0.111774	0.0377536	0.00307017	0.795147	0.0184864
cg10536151	11	17758285	ENSG00000110768	rs150102860	17756351	T	G	0.163022	0.152173	0.0513991	0.00307019	0.938217	0.0184865
cg19603903	19	57742345	ENSG00000196263	rs12460654	57741441	C	G	0.259443	0.058716	0.0198326	0.00307065	0.810676	0.0184892
cg26642774	19	18170383	ENSG00000130517	rs12976908	18174377	G	A	0.399602	0.0226596	0.00765388	0.003071	0.61678	0.018491
cg08263991	20	62715781	ENSG00000125508	rs13039817	62751454	G	A	0.477137	-0.142362	0.0480866	0.00307102	0.659879	0.0184911
cg16246488	2	10444921	ENSG00000172059	rs71437701	10430769	G	A	0.114314	-0.0827701	0.0279582	0.00307142	0.160009	0.0184932
cg22776392	1	180923569	ENSG00000121454	rs7519322	180926745	G	A	0.146123	0.0369096	0.0124674	0.0030716	0.684867	0.0184941
cg17312492	15	33011695	ENSG00000223509	rs73376930	33012502	G	A	0.206759	0.0888858	0.0300247	0.00307212	0.0177711	0.0184967
cg13492331	10	14779377	ENSG00000187522	rs12782386	14748070	C	T	0.343936	-0.0748426	0.0252814	0.00307259	0.309464	0.0184992
cg10578938	5	156695410	ENSG00000135077	rs767007	156696495	C	G	0.503976	0.0603686	0.0203928	0.00307355	0.0415391	0.018504
cg00918944	9	35908117	ENSG00000122707	rs72729412	35908183	T	C	0.0656064	0.0245983	0.00830955	0.00307398	0.0167983	0.0185063
cg18482303	2	135041380	ENSG00000115839	rs7574239	135060964	G	A	0.333002	-0.0450974	0.0152347	0.00307462	0.0600315	0.0185097
cg03991512	16	75150456	ENSG00000261783	rs9927029	75172340	A	G	0.406561	0.307308	0.103814	0.00307462	0.0592837	0.0185097
cg26585100	16	84078960	ENSG00000064270	rs6563994	84079220	T	G	0.0705765	-0.0795776	0.026883	0.00307494	0.0668117	0.0185114
cg00430888	4	185926063	ENSG00000180712	rs34277324	185788253	T	C	0.182903	0.0443295	0.0149758	0.00307557	0.602847	0.0185148
cg12729894	11	1774378	ENSG00000174672	rs12214	1774666	C	T	0.297217	0.106859	0.0361013	0.00307667	0.0279496	0.0185207
cg24615853	12	30978660	ENSG00000110888	rs7136504	30970590	C	G	0.237575	0.141227	0.0477129	0.00307697	0.0225547	0.0185221
cg07971894	16	1500430	ENSG00000266643	rs117461525	1500501	T	C	0.0874752	-0.0964192	0.0325753	0.00307748	0.658262	0.0185247
cg07557630	5	34503180	ENSG00000082196	rs72747621	34506559	T	C	0.243539	0.153409	0.0518313	0.00307862	0.640348	0.0185309
cg14018079	3	10806175	ENSG00000240288	rs35196873	10797215	G	T	0.0188867	0.202287	0.0683478	0.00307964	0.0621669	0.0185364
cg05726935	14	105263522	ENSG00000185100	rs1130214	105259734	A	C	0.281312	0.153983	0.0520274	0.0030799	0.657278	0.0185378
cg16735490	8	27630210	ENSG00000120899	rs4732750	27644513	A	G	0.352883	0.0613427	0.0207266	0.00308022	0.0120238	0.0185396
cg24301690	3	128712676	ENSG00000251474	rs67788426	128699933	A	G	0.297217	-0.158498	0.0535544	0.00308065	0.206765	0.0185418
cg24923931	19	40904691	ENSG00000013275	rs268680	40940738	C	A	0.166004	0.078709	0.0265954	0.00308142	0.605312	0.0185461
cg22980804	12	52818037	ENSG00000139626	rs1701784	52820899	C	G	0.370775	-0.0485134	0.0163926	0.00308177	0.0293829	0.0185479
cg10714061	6	33714631	ENSG00000204257	rs2296738	33656850	T	C	0.482107	0.118743	0.0401232	0.00308179	0.0105615	0.018548
cg04009492	8	120221268	ENSG00000177570	rs9297594	120218302	T	C	0.489066	0.0670745	0.0226646	0.003082	0.0162587	0.018549
cg01152025	9	15305873	ENSG00000175893	rs4008004	15300968	A	C	0.23161	-0.0434706	0.0146891	0.00308256	0.226638	0.0185522
cg00428382	4	124427390	ENSG00000170917	rs896676	124417350	G	A	0.324056	-0.0964386	0.0325876	0.00308272	0.0580411	0.0185529
cg23115387	1	47882936	ENSG00000132122	rs12727576	47895772	G	C	0.353877	-0.0601037	0.0203097	0.00308276	0.286616	0.0185531
cg09548694	19	2123925	ENSG00000099800	rs34569645	2118692	T	C	0.112326	0.0605722	0.0204682	0.00308311	0.0574388	0.0185549
cg13639341	20	271672	ENSG00000125826	rs6075791	272437	G	A	0.439364	-0.0706281	0.0238669	0.00308388	0.149759	0.018559
cg21901029	8	145703415	ENSG00000173137	rs10108150	145687475	A	G	0.479125	-0.123064	0.041588	0.0030851	0.0895176	0.0185656
cg13291611	17	59472320	ENSG00000266934	rs9889520	59464069	T	C	0.127237	-0.31872	0.107708	0.00308536	0.0933048	0.0185669
cg00643695	10	71810264	ENSG00000172731	rs74139255	71812312	G	A	0.102386	0.0313591	0.0105975	0.00308549	0.154792	0.0185674
cg24129115	14	23352488	ENSG00000092096	rs3751490	23355548	A	G	0.157058	-0.037719	0.0127471	0.00308605	0.430291	0.0185704
cg01566404	1	204121925	ENSG00000174567	rs6676458	204127355	C	T	0.208748	0.131637	0.0444869	0.00308627	0.405454	0.0185715
cg06799664	17	76567121	ENSG00000267123	rs12940501	76564702	G	T	0.302187	-0.131552	0.0444588	0.00308672	0.0818372	0.0185739
cg10334416	17	32504524	ENSG00000166750	rs4795902	32618701	C	T	0.185885	0.0734402	0.0248195	0.00308674	0.603435	0.018574
cg04990420	22	24824362	ENSG00000215481	rs12627971	24621491	T	C	0.198807	-0.325438	0.109985	0.003087	0.265402	0.0185754
cg10650290	7	158179627	ENSG00000117868	rs114169944	158213514	A	G	0.0228628	0.146335	0.0494554	0.00308708	0.0119108	0.0185758
cg23487759	2	1093592	ENSG00000035115	rs74258290	1116730	G	A	0.147117	-0.0665717	0.0224987	0.0030873	0.166228	0.018577
cg21979559	5	17224135	ENSG00000248455	rs113337038	17208482	G	C	0.0149105	0.119693	0.0404521	0.00308757	0.0335777	0.0185784
cg10975290	7	45963523	ENSG00000136205	rs56658549	47142268	T	A	0.270378	0.131069	0.0442982	0.00308847	0.125837	0.0185833
cg20916523	3	10184584	ENSG00000157017	rs713024	10181240	A	G	0.125249	-0.087814	0.0296804	0.0030899	0.0293978	0.0185911
cg07629776	10	13972210	ENSG00000151474	rs1406468	13970567	A	T	0.449304	0.0223035	0.0075386	0.00309067	0.314354	0.018595
cg06599209	2	1746509	ENSG00000186487	rs10202812	1746468	T	A	0.213718	-0.0405272	0.0136985	0.00309133	0.0241173	0.0185984
cg05772218	17	3658684	ENSG00000083454	rs2976237	3665695	C	G	0.243539	-0.0473837	0.0160164	0.00309188	0.0450928	0.0186014
cg19159404	17	79041535	ENSG00000169727	rs8070741	79042975	T	C	0.431412	-0.083162	0.0281101	0.00309198	0.480473	0.0186018
cg15537455	19	56739749	ENSG00000142409	rs12979377	56712080	G	A	0.22167	0.0479725	0.0162159	0.00309286	0.021899	0.0186066
cg23247955	17	48475522	ENSG00000262837	rs7207714	48492706	A	G	0.431412	0.0642361	0.0217136	0.00309308	0.745569	0.0186078
cg05265884	10	26681244	ENSG00000232224	rs3006783	26673486	A	G	0.279324	0.0985467	0.0333117	0.00309318	0.190089	0.0186083
cg06064549	4	88744491	ENSG00000138642	rs4345135	88750208	C	T	0.285288	0.0860354	0.0290836	0.00309427	0.0866395	0.0186141
cg05533615	21	46291868	ENSG00000197381	rs2248034	46292384	C	T	0.258449	-0.0307086	0.0103809	0.00309443	0.117244	0.0186149
cg13626582	15	57592083	ENSG00000069869	rs1158246	57185969	G	A	0.242545	0.0450804	0.01524	0.00309608	0.0150863	0.0186235
cg04018325	16	14397685	ENSG00000183426	rs75094134	14419038	T	C	0.0536779	-0.231468	0.0782516	0.00309643	0.570282	0.0186253
cg01873977	8	125699897	ENSG00000164983	rs28502052	125700209	A	G	0.331014	-0.0718451	0.0242886	0.00309668	0.258452	0.0186267
cg25102449	19	18761273	ENSG00000105726	rs10403231	18765290	G	C	0.310139	-0.0411232	0.0139026	0.00309687	0.0459121	0.0186278
cg13771797	17	4901063	ENSG00000142507	rs116890733	4901064	A	G	0.0397614	-0.0381149	0.0128857	0.00309719	0.0263018	0.0186295
cg22711741	19	57742444	ENSG00000196263	rs12460654	57741441	C	G	0.259443	0.05961	0.0201532	0.00309807	0.56452	0.0186342
cg03146797	21	45709595	ENSG00000230061	rs1055311	45709568	T	C	0.262425	-0.218925	0.0740152	0.0030981	0.313981	0.0186343
cg10147027	1	247274454	ENSG00000223519	rs113027410	247286851	C	T	0.0685885	0.153871	0.0520217	0.00309816	0.342855	0.0186346
cg07121517	1	44823435	ENSG00000159214	rs4660791	44832780	G	A	0.0536779	-0.101871	0.0344412	0.0030983	0.012001	0.0186353
cg01136167	7	65037704	ENSG00000234444	rs11764005	64788377	A	G	0.477137	-0.0349768	0.0118261	0.00310046	0.12131	0.0186471
cg01443630	16	1525698	ENSG00000206053	rs2745112	1526817	C	G	0.482107	0.0942615	0.031871	0.00310054	0.0517526	0.0186475
cg20845970	8	10449024	ENSG00000171056	rs4458841	10442013	G	A	0.34493	0.100623	0.0340222	0.00310086	0.694351	0.0186492
cg21806273	1	247578953	ENSG00000232347	rs3738447	247588960	A	G	0.0606362	0.381996	0.129161	0.00310115	0.821971	0.0186507
cg27495908	9	90498223	ENSG00000196730	rs4072357	90498210	T	C	0.421471	0.0498341	0.01685	0.00310135	0.0185088	0.0186516
cg02388319	7	155019321	ENSG00000216895	rs4374942	155026807	C	T	0.101392	0.255942	0.0865409	0.00310181	0.697355	0.0186539
cg15661536	17	75317185	ENSG00000070526	rs1436138	75316880	G	A	0.340954	-0.0433374	0.0146536	0.00310181	0.0797901	0.0186539
cg17477090	1	228743373	ENSG00000143740	rs10916342	228722509	A	T	0.382704	-0.0736849	0.0249149	0.00310182	0.024905	0.0186539
cg09668047	16	90038654	ENSG00000204991	rs144526524	90061943	A	G	0.0109344	-0.217885	0.0736742	0.00310234	0.0394859	0.0186568
cg07815836	19	58715351	ENSG00000186272	rs12972034	58690818	T	C	0.264414	0.0713475	0.0241253	0.00310271	0.0511863	0.0186586
cg03586820	1	16679780	ENSG00000080947	rs56275441	16664100	G	A	0.314115	-0.077772	0.0262978	0.00310288	0.0618487	0.0186594
cg07903677	1	111218079	ENSG00000168679	rs2797527	111231499	A	G	0.506958	-0.0691284	0.0233756	0.00310351	0.339494	0.0186629
cg02312438	2	168148419	ENSG00000169432	rs60477253	168140769	G	T	0.156064	-0.181554	0.0613923	0.00310371	0.0114994	0.0186641
cg14535068	2	220416419	ENSG00000123992	rs3731918	220415717	G	A	0.461233	0.0829134	0.0280371	0.00310374	0.481729	0.0186642
cg02737268	20	3780182	ENSG00000125877	rs12479553	3770053	A	G	0.441352	0.0355604	0.0120249	0.00310408	0.0116987	0.0186661
cg20952076	5	96497888	ENSG00000164307	rs77416136	96488004	T	C	0.0626243	0.0972391	0.0328829	0.00310512	0.0177956	0.0186715
cg08350509	19	3028220	ENSG00000060558	rs367825	3063409	T	C	0.315109	0.10933	0.0369727	0.00310604	0.0154917	0.0186765
cg03759239	1	192626671	ENSG00000162630	rs7540755	192639435	G	T	0.498012	0.0753174	0.0254706	0.00310612	0.190527	0.0186769
cg00851261	19	1526651	ENSG00000115255	rs2656855	1524283	A	G	0.375746	-0.10873	0.0367701	0.00310623	0.961846	0.0186775
cg11845292	11	86651225	ENSG00000166575	rs11234888	86651312	A	G	0.341948	0.0381041	0.012886	0.00310633	0.287792	0.018678
cg06994589	1	11771376	ENSG00000116685	rs11121818	11804289	A	G	0.323062	-0.168786	0.0570801	0.00310641	0.0744991	0.0186785
cg00049156	1	93643903	ENSG00000162676	rs771448	93833526	A	C	0.192843	0.106625	0.0360593	0.00310708	0.487701	0.018682
cg19706803	1	3126033	ENSG00000157911	rs10492941	3127137	A	C	0.0864811	-0.049412	0.0167107	0.00310748	0.727022	0.018684
cg06277638	3	195424838	ENSG00000161217	rs7627446	195477407	G	A	0.302187	0.0376938	0.0127477	0.00310748	0.416786	0.018684
cg08166214	16	1027357	ENSG00000063854	rs72769434	1016094	C	T	0.0188867	0.0523701	0.0177112	0.00310751	0.797986	0.018684
cg15702277	1	8477935	ENSG00000162426	rs301806	8482078	C	T	0.473161	-0.130046	0.0439804	0.00310751	0.203849	0.018684
cg09107912	6	159590059	ENSG00000224478	rs211578	159598631	T	C	0.478131	0.084293	0.0285085	0.00310879	0.0148994	0.0186911
cg04536393	16	1479150	ENSG00000187535	rs7194498	1481152	C	G	0.176938	0.0295992	0.0100107	0.0031089	0.429596	0.0186916
cg11363234	8	102500879	ENSG00000120963	rs567767	102497367	C	T	0.298211	-0.111616	0.0377493	0.00310891	0.845002	0.0186916
cg24247482	17	42293627	ENSG00000184361	rs76374005	42386662	T	G	0.0715706	0.170338	0.0576106	0.00310937	0.350266	0.0186941
cg00747975	14	77333987	ENSG00000119650	rs1882842	77332160	A	G	0.290258	0.122873	0.041559	0.00311069	0.541558	0.0187013
cg08017787	7	158182836	ENSG00000126870	rs57215204	158202045	A	G	0.0248509	0.136644	0.0462169	0.00311072	0.311324	0.0187014
cg15676405	11	61525677	ENSG00000167987	rs198465	61521318	A	G	0.489066	-0.0816991	0.0276333	0.00311106	0.131936	0.0187033
cg27232482	1	159174001	ENSG00000158477	rs35333710	159172854	A	G	0.0954274	0.105316	0.0356222	0.00311182	0.0118306	0.0187072
cg23840008	15	60706369	ENSG00000157470	rs11071529	60709904	G	A	0.431412	0.0184778	0.00625005	0.0031122	0.485339	0.0187093
cg17631150	11	126173261	ENSG00000064309	rs663312	126143948	G	C	0.414513	-0.0806435	0.0272782	0.00311324	0.501764	0.018715
cg08793894	17	7227737	ENSG00000129226	rs9899849	7234983	A	G	0.210736	-0.0768369	0.0259907	0.00311326	0.767756	0.0187151
cg09365240	15	99664148	ENSG00000068305	rs7496161	99641985	A	G	0.133201	-0.0829743	0.0280668	0.00311345	0.769701	0.0187161
cg20026939	18	44788898	ENSG00000134049	rs12957869	44786869	G	C	0.437376	0.147603	0.0499282	0.00311358	0.119763	0.0187168
cg07007550	1	16011710	ENSG00000228140	rs2038482	16029166	G	A	0.244533	-0.148386	0.0501938	0.00311387	0.061114	0.0187184
cg27502072	19	747136	ENSG00000197766	rs3190776	747150	G	A	0.38668	-0.0872486	0.0295131	0.00311389	0.0717698	0.0187184
cg25722880	19	8396681	ENSG00000133246	rs35006155	8401042	G	C	0.295229	-0.146145	0.049437	0.00311474	0.33187	0.0187229
cg15490070	1	203148132	ENSG00000183155	rs74969659	203189350	A	G	0.0874752	-0.102031	0.0345149	0.0031151	0.121257	0.0187248
cg06536806	5	54081633	ENSG00000177058	rs7703792	54084012	T	C	0.276342	-0.0998773	0.0337869	0.00311561	0.998337	0.0187274
cg19523255	4	82439860	ENSG00000234568	rs13144325	82434740	C	T	0.424453	-0.33167	0.112199	0.00311561	0.0263666	0.0187274
cg14142007	2	176987225	ENSG00000154518	rs2113563	176999012	A	G	0.324056	0.0561098	0.0189811	0.00311564	0.281943	0.0187275
cg11339912	5	145421667	ENSG00000186314	rs6896268	145420576	A	G	0.354871	-0.078036	0.0263987	0.00311602	0.310896	0.0187295
cg20152539	17	14206871	ENSG00000236088	rs12942020	14199077	A	C	0.340954	0.150264	0.0508327	0.00311605	0.0206321	0.0187297
cg04704449	6	33738291	ENSG00000112473	rs73412140	33757014	T	G	0.26839	0.0480202	0.0162449	0.00311638	0.0594657	0.0187313
cg13126982	6	30949988	ENSG00000204622	rs140953685	30960924	G	A	0.146123	0.39266	0.132835	0.00311649	0.296295	0.0187319
cg21577315	1	28559548	ENSG00000158156	rs12406294	28519065	A	G	0.28827	-0.0605161	0.0204724	0.00311669	0.0272425	0.018733
cg21082272	4	1202966	ENSG00000185619	rs115951390	1196955	A	G	0.0129225	0.200755	0.0679167	0.00311751	0.0872975	0.0187374
cg10074409	1	209979377	ENSG00000054392	rs7545542	209979635	T	C	0.373757	0.0356327	0.0120548	0.00311761	0.24692	0.0187379
cg00978102	6	32375231	ENSG00000204267	rs115566240	32601718	T	C	0.299205	0.234814	0.0794399	0.00311788	0.0219258	0.0187393
cg27228272	2	127772338	ENSG00000115718	rs749009	127858985	G	A	0.054672	-0.16068	0.0543599	0.00311808	0.799756	0.0187405
cg03042020	13	110515444	ENSG00000236242	rs1966240	110507201	A	G	0.312127	0.238061	0.0805401	0.00311851	0.192464	0.0187428
cg19822343	5	180527495	ENSG00000037280	rs10053422	180532574	C	G	0.436382	0.106614	0.0360697	0.00311889	0.831008	0.0187446
cg17010747	12	52430520	ENSG00000261586	rs113087810	52459953	G	A	0.0636183	0.148188	0.0501354	0.00311896	0.35843	0.018745
cg08478116	15	32933919	ENSG00000244952	rs11632524	32926076	C	T	0.295229	-0.257762	0.0872075	0.00311922	0.609976	0.0187464
cg25618559	2	241644166	ENSG00000006607	rs1583259	241644934	G	T	0.33996	0.153704	0.052003	0.00311982	0.269682	0.0187494
cg25012583	10	783312	ENSG00000067064	rs11253379	776321	T	C	0.17495	0.0262233	0.00887221	0.00311993	0.114956	0.0187499
cg10965996	1	172688016	ENSG00000076258	rs117414754	172022216	G	A	0.00994036	0.0777067	0.0262911	0.00312032	0.106083	0.018752
cg16880779	8	143294941	ENSG00000185730	rs10102944	143384314	G	A	0.45328	0.099701	0.0337329	0.00312056	0.400817	0.0187532
cg18833928	7	38357684	ENSG00000211701	rs2240844	38358102	G	C	0.146123	-0.216299	0.0731838	0.00312098	0.133913	0.0187553
cg03449660	3	111732551	ENSG00000091972	rs8070	111732608	A	G	0.250497	0.101891	0.0344754	0.00312198	0.870751	0.0187606
cg22708902	8	23100981	ENSG00000245025	rs4242396	23100907	A	G	0.144135	-0.0674533	0.0228233	0.00312208	0.161782	0.0187612
cg26220838	10	85633042	ENSG00000148600	rs4454663	85628599	T	C	0.164016	-0.116533	0.0394304	0.00312244	0.428178	0.018763
cg08929713	8	143436137	ENSG00000177335	rs9801805	143485617	T	C	0.143141	0.100534	0.0340167	0.00312247	0.0383634	0.0187631
cg17327115	8	20112950	ENSG00000104613	rs117063467	20175960	T	C	0.0228628	0.0649939	0.0219927	0.00312417	0.0593213	0.0187724
cg20616108	1	26547234	ENSG00000233478	rs12738188	26548029	G	C	0.370775	-0.0462387	0.0156464	0.00312445	0.433608	0.0187738
cg17131262	21	33247276	ENSG00000156304	rs73191244	33249027	A	G	0.0904573	0.0732204	0.0247767	0.00312454	0.227357	0.0187743
cg26942124	5	124080075	ENSG00000242814	rs6881379	123993505	T	A	0.403579	-0.247628	0.0837959	0.00312534	0.750185	0.0187787
cg22716633	4	6449781	ENSG00000163993	rs10212731	6415077	A	G	0.280318	0.146178	0.0494668	0.00312597	0.683553	0.0187823
cg04094478	12	47220092	ENSG00000134294	rs4768697	46748965	G	C	0.293241	0.100662	0.0340642	0.00312619	0.0229721	0.0187835
cg17018661	11	1480166	ENSG00000174672	rs7932863	1412848	A	G	0.293241	0.055208	0.0186828	0.00312647	0.272379	0.018785
cg09413013	17	76137024	ENSG00000267123	rs17773854	76135412	T	G	0.488072	-0.248883	0.0842263	0.00312735	0.525235	0.0187898
cg05095290	14	103995143	ENSG00000166165	rs117227539	104490556	A	G	0.0119284	-0.181161	0.0613085	0.00312757	0.142521	0.0187909
cg03650189	19	10405083	ENSG00000079805	rs901886	10402131	C	T	0.522863	0.0713424	0.0241437	0.00312764	0.52236	0.0187912
cg18228693	19	39810872	ENSG00000128016	rs251899	39791754	C	T	0.104374	0.101375	0.0343078	0.00312812	0.488584	0.0187938
cg09476073	11	2315339	ENSG00000184350	rs7941928	2315404	A	G	0.359841	-0.0487709	0.0165057	0.00312877	0.0732939	0.0187972
cg21116457	18	43304007	ENSG00000152240	rs3760578	43302976	T	C	0.520875	-0.039193	0.0132642	0.00312884	0.0110257	0.0187975
cg26928195	19	1624734	ENSG00000167476	rs7259305	1645679	C	T	0.134195	0.0911726	0.0308564	0.00312932	0.61345	0.0188
cg00422566	10	133983911	ENSG00000171813	rs75747848	133988288	T	C	0.162028	-0.0574327	0.0194381	0.00313024	0.0602899	0.0188047
cg11479843	12	15941373	ENSG00000151490	rs7976944	15941368	G	C	0.373757	-0.0662404	0.0224194	0.00313069	0.0714395	0.0188071
cg00267694	8	34280422	ENSG00000133874	rs1458909	34270947	C	T	0.369781	-0.0955677	0.0323458	0.00313111	0.0300801	0.0188094
cg10451940	16	1480992	ENSG00000187535	rs7194275	1481020	C	T	0.176938	0.0605519	0.0204946	0.00313151	0.209308	0.0188115
cg26418770	17	14206886	ENSG00000236088	rs12942020	14199077	A	C	0.340954	0.150891	0.0510714	0.00313169	0.0255957	0.0188125
cg00557116	5	133304474	ENSG00000113558	rs41298950	133304467	C	T	0.0139165	0.133448	0.0451682	0.00313211	0.0190215	0.0188148
cg18895336	10	50290996	ENSG00000165633	rs4445564	50296622	T	G	0.27833	0.10096	0.0341728	0.0031329	0.102755	0.0188189
cg23178308	21	45148879	ENSG00000160208	rs2838357	45149518	G	A	0.141153	0.114308	0.0386912	0.00313306	0.199886	0.0188196
cg12366685	18	61604243	ENSG00000119537	rs11152409	61604279	C	T	0.26839	-0.0583117	0.0197377	0.00313348	0.11548	0.0188217
cg23162571	7	65196762	ENSG00000198039	rs34848990	64515446	C	A	0.125249	0.077971	0.0263922	0.00313363	0.0583119	0.0188224
cg23204021	1	226411070	ENSG00000243709	rs10915970	226490122	T	C	0.319085	-0.0593035	0.020074	0.00313431	0.200265	0.0188257
cg12996100	8	11470690	ENSG00000269954	rs2250556	11470573	C	T	0.274354	-0.317663	0.107534	0.00313614	0.0244015	0.0188357
cg10444491	4	7394790	ENSG00000109519	rs12650714	7391525	G	A	0.336978	-0.153465	0.0519504	0.00313622	0.725155	0.0188361
cg25824828	22	40019116	ENSG00000225528	rs12170452	40019773	A	G	0.424453	-0.237057	0.0802517	0.00313767	0.0935853	0.0188439
cg14329059	11	58940964	ENSG00000254952	rs2845559	58936373	A	G	0.512922	0.150321	0.0508887	0.00313768	0.232259	0.0188439
cg23288563	14	21491469	ENSG00000169413	rs139925961	21482442	G	A	0.0497018	0.0683839	0.0231503	0.00313776	0.0282294	0.0188444
cg20401101	22	21320349	ENSG00000226287	rs5761569	21320573	A	T	0.40159	0.12436	0.0421002	0.00313786	0.169427	0.0188448
cg12174008	7	72971728	ENSG00000155428	rs34594435	72977249	T	C	0.187873	-0.27936	0.0945761	0.00313873	0.965503	0.0188495
cg16014606	11	10715221	ENSG00000236287	rs34554801	10679297	C	G	0.369781	-0.128347	0.0434513	0.00313882	0.313527	0.0188499
cg01060188	1	54620626	ENSG00000058799	rs74750953	54623252	C	T	0.171968	0.0530161	0.0179485	0.00313899	0.214783	0.0188508
cg05065926	8	144329806	ENSG00000181638	rs7387029	144336237	T	C	0.456262	-0.0380582	0.0128848	0.00313961	0.0680353	0.0188538
cg19940183	15	57883962	ENSG00000103569	rs4774967	57855760	T	G	0.291252	-0.047852	0.0162006	0.00313977	0.658103	0.0188545
cg17970078	21	46086578	ENSG00000183255	rs113824578	46092267	T	C	0.203777	-0.0764002	0.0258659	0.00313981	0.225398	0.0188547
cg23361930	10	96943842	ENSG00000148690	rs143213248	96415881	C	T	0.0248509	-0.178551	0.0604499	0.00313992	0.942757	0.0188552
cg01017463	14	69255808	ENSG00000185650	rs7146491	69254294	A	C	0.309145	-0.117689	0.0398447	0.0031401	0.0113751	0.0188561
cg17180011	17	78869278	ENSG00000141522	rs2280145	78875620	G	A	0.214712	0.0542829	0.0183783	0.00314046	0.0764175	0.018858
cg18060330	6	32376066	ENSG00000137337	rs186090629	31665239	A	C	0.0119284	-0.0579862	0.0196323	0.00314086	0.348259	0.0188602
cg15540054	19	45004280	ENSG00000007047	rs10415710	45014722	G	C	0.446322	0.047762	0.0161708	0.00314089	0.627274	0.0188604
cg11381282	13	20763366	ENSG00000196199	rs7335038	20675338	A	G	0.398608	-0.130656	0.0442361	0.00314097	0.0139818	0.0188607
cg22016859	22	50750549	ENSG00000100427	rs147338216	50912964	A	G	0.0596421	-0.164221	0.0556014	0.00314157	0.0599504	0.0188639
cg03214080	8	19615077	ENSG00000156011	rs115120459	19614961	A	C	0.427435	-0.141552	0.0479273	0.0031422	0.395964	0.0188672
cg07186576	10	31072771	ENSG00000148516	rs903269	31040517	T	C	0.379722	0.0510126	0.0172724	0.00314277	0.0618399	0.0188703
cg20196966	6	47445060	ENSG00000146072	rs1931837	47442377	T	C	0.252485	0.0903857	0.0306045	0.00314353	0.11171	0.0188742
cg08795786	8	144120335	ENSG00000183309	rs11136299	144124512	C	T	0.362823	0.0516995	0.0175057	0.00314406	0.374072	0.0188768
cg06190732	14	95078636	ENSG00000165948	rs1884082	95078677	G	T	0.489066	-0.170884	0.0578622	0.00314406	0.264511	0.0188768
cg17470942	6	134210279	ENSG00000028839	rs2327430	134210037	C	T	0.348907	-0.21468	0.0726923	0.00314421	0.0840548	0.0188776
cg27503117	19	10434962	ENSG00000161847	rs12983510	10423875	C	T	0.190855	0.119309	0.0403995	0.00314468	0.0157905	0.01888
cg03611868	10	43818603	ENSG00000196693	rs2493653	43820236	G	A	0.234592	0.0979014	0.0331508	0.00314486	0.0964576	0.0188809
cg00789427	19	56631288	ENSG00000218891	rs536249	56594560	T	C	0.254473	-0.0885859	0.0299968	0.00314524	0.253434	0.018883
cg18047920	8	144656997	ENSG00000180155	rs11136302	144650547	A	G	0.340954	-0.0734282	0.0248645	0.0031456	0.45047	0.0188849
cg06682445	7	43915791	ENSG00000136280	rs6968228	44097696	T	C	0.389662	-0.0936987	0.0317288	0.00314585	0.164243	0.0188862
cg07526977	19	58951095	ENSG00000268516	rs11668814	58946833	C	T	0.244533	0.0570585	0.0193215	0.00314596	0.0899827	0.0188868
cg18129178	5	148520854	ENSG00000169252	rs4579247	148520213	T	C	0.232604	0.0219427	0.0074305	0.00314639	0.0405423	0.018889
cg06871764	6	32376095	ENSG00000137337	rs186090629	31665239	A	C	0.0119284	-0.0582831	0.0197368	0.00314686	0.382385	0.0188915
cg21491555	22	19967786	ENSG00000184470	rs62223688	19974074	C	T	0.0735587	-0.0989638	0.0335129	0.00314698	0.0356169	0.0188921
cg23281529	13	114823829	ENSG00000198824	rs61973888	114809047	T	C	0.12326	0.122992	0.0416512	0.00314805	0.129251	0.018898
cg21217577	3	129694683	ENSG00000172771	rs5658	129694681	G	C	0.0785288	0.150944	0.0511175	0.00314822	0.0100625	0.0188988
cg08870433	19	2900646	ENSG00000175691	rs8108501	2921008	A	G	0.0994036	-0.0671494	0.0227407	0.00314873	0.0111556	0.0189014
cg22352474	2	64371530	ENSG00000228079	rs6717990	64371964	G	A	0.317097	0.086595	0.0293266	0.0031492	0.37631	0.0189039
cg16476700	7	2069840	ENSG00000157778	rs6948902	2076673	C	T	0.0447316	0.0529186	0.0179219	0.00314973	0.122681	0.0189068
cg17932096	4	58060773	ENSG00000128040	rs17497643	58062949	A	G	0.480119	0.0388326	0.0131515	0.00314984	0.564222	0.0189074
cg14221550	8	120220050	ENSG00000177570	rs9297594	120218302	T	C	0.489066	-0.0678274	0.0229714	0.00315019	0.0135736	0.0189091
cg02993606	19	38803369	ENSG00000267152	rs11669230	38802989	G	C	0.182903	-0.0548848	0.0185882	0.00315042	0.182555	0.0189103
cg13922745	1	53544584	ENSG00000081870	rs34163250	53549671	T	C	0.16501	-0.0461473	0.0156291	0.00315047	0.197111	0.0189105
cg22532997	6	25279002	ENSG00000137261	rs721036	25274559	C	A	0.324056	0.0787418	0.0266693	0.00315191	0.100555	0.0189182
cg06469955	17	78915146	ENSG00000171246	rs6565498	78912982	T	C	0.121272	0.0291767	0.00988204	0.00315219	0.223405	0.0189196
cg18584424	7	156400779	ENSG00000105993	rs732819	156397864	T	C	0.350895	0.0664016	0.0224911	0.00315361	0.0323215	0.0189272
cg11958495	1	167409198	ENSG00000241666	rs864537	167411384	G	A	0.39165	0.0661158	0.0223944	0.00315385	0.43636	0.0189285
cg09568001	6	114383949	ENSG00000228624	rs11153460	114381323	C	G	0.306163	-0.243534	0.0824899	0.00315429	0.340987	0.0189309
cg09554077	10	44749378	ENSG00000169740	rs535176	44747059	T	C	0.150099	-0.0830603	0.0281344	0.00315448	0.490934	0.0189319
cg21841620	7	127031314	ENSG00000106348	rs1946108	127050778	T	C	0.408549	-0.0743844	0.0251959	0.00315474	0.236285	0.0189333
cg00028929	12	52908478	ENSG00000260415	rs17852231	52912870	G	A	0.148111	0.0500642	0.0169582	0.00315506	0.151006	0.0189348
cg04090412	4	183721565	ENSG00000251739	rs74362059	183676854	A	G	0.0477137	-0.230868	0.0782027	0.00315547	0.911118	0.0189371
cg08888553	16	1480453	ENSG00000007520	rs742410	1499704	C	T	0.0914513	-0.120531	0.0408288	0.00315617	0.0404123	0.0189408
cg26986681	4	58060609	ENSG00000128040	rs17497643	58062949	A	G	0.480119	0.0390798	0.013238	0.0031562	0.650214	0.018941
cg02987388	1	46089045	ENSG00000117448	rs17410308	46078191	A	T	0.140159	-0.102953	0.0348747	0.0031563	0.0142432	0.0189415
cg17858364	1	93811570	ENSG00000143033	rs10782959	93811569	A	G	0.265408	-0.0445018	0.0150747	0.00315637	0.0847807	0.0189418
cg07479615	11	1470155	ENSG00000174672	rs4247483	1441748	G	A	0.501988	0.0368291	0.0124756	0.00315638	0.059946	0.0189418
cg13957043	4	100174038	ENSG00000168785	rs13106879	100050018	G	A	0.0944334	-0.10235	0.0346707	0.00315655	0.515806	0.0189428
cg25899954	18	8660164	ENSG00000266053	rs400839	8660149	T	C	0.471173	0.252222	0.08544	0.00315686	0.509001	0.0189444
cg12075247	12	47226029	ENSG00000134294	rs4768697	46748965	G	C	0.293241	0.103695	0.0351273	0.00315731	0.0331757	0.0189467
cg21075829	3	138153170	ENSG00000248932	rs1672936	138340590	A	G	0.468191	-0.349524	0.118404	0.00315755	0.0511552	0.018948
cg17185202	20	3762653	ENSG00000185019	rs683808	3749886	A	G	0.475149	-0.0835942	0.0283193	0.00315875	0.01464	0.0189544
cg14833891	7	45188085	ENSG00000122515	rs4724369	45192436	T	C	0.0685885	0.137475	0.0465733	0.00315932	0.110165	0.0189574
cg17582782	15	57592438	ENSG00000069869	rs1158246	57185969	G	A	0.242545	0.0503978	0.0170748	0.0031615	0.0176201	0.0189691
cg25178565	10	22990128	ENSG00000150867	rs12266181	22993128	A	G	0.327038	0.125717	0.0425936	0.00316181	0.0224789	0.0189707
cg06877762	15	56035454	ENSG00000225973	rs1011061	55987498	A	G	0.499006	0.356643	0.120833	0.00316191	0.137157	0.0189712
cg20132003	12	122079418	ENSG00000089041	rs6486786	122066939	C	T	0.399602	0.0901676	0.0305504	0.00316296	0.0176532	0.0189771
cg19733736	12	56115029	ENSG00000139579	rs3138137	56116981	A	C	0.460239	0.0943954	0.0319834	0.00316346	0.478704	0.0189797
cg04372674	7	30951381	ENSG00000240583	rs10242462	30850212	G	C	0.368787	0.102113	0.0345986	0.00316358	0.455246	0.0189803
cg08049519	15	81412880	ENSG00000259343	rs2683246	81420297	G	C	0.309145	-0.0305862	0.0103636	0.00316419	0.949908	0.0189835
cg04546186	16	86555150	ENSG00000131153	rs6539951	86555583	T	C	0.17992	-0.0883014	0.0299194	0.00316425	0.62921	0.0189838
cg12387205	2	45158510	ENSG00000068784	rs116828514	45145543	T	C	0.0198807	0.0985601	0.0333957	0.00316455	0.10037	0.0189853
cg13033578	19	2302995	ENSG00000130270	rs12609156	2359625	G	C	0.394632	-0.0841509	0.028514	0.00316533	0.32982	0.0189895
cg06827234	5	140213795	ENSG00000170464	rs13184340	139753962	C	T	0.482107	-0.0503132	0.0170485	0.00316565	0.0840208	0.0189911
cg22144562	12	2018144	ENSG00000006831	rs12368779	1982151	T	C	0.150099	0.0905541	0.0306844	0.00316596	0.032827	0.0189928
cg21696393	16	1030401	ENSG00000260316	rs3809672	1022650	T	C	0.134195	0.0953321	0.0323043	0.00316676	0.108121	0.018997
cg02639601	7	5399044	ENSG00000146587	rs59972521	5404467	A	G	0.363817	0.0849468	0.028786	0.00316774	0.627783	0.0190019
cg21543045	12	108154206	ENSG00000151135	rs11113454	108120912	T	C	0.417495	-0.0570963	0.0193491	0.00316898	0.0274202	0.0190085
cg02383368	19	7684468	ENSG00000076826	rs4134860	7686407	G	A	0.186879	-0.159893	0.0541857	0.00316914	0.067343	0.0190092
cg04824673	9	88356442	ENSG00000135070	rs62569259	88315977	A	C	0.0308151	0.189914	0.0643593	0.00316916	0.0327807	0.0190093
cg05127899	6	28911474	ENSG00000214922	rs142403264	29245760	C	T	0.511928	-0.0990543	0.0335694	0.00317023	0.0225117	0.019015
cg09931939	10	35894295	ENSG00000177283	rs676531	35904933	G	A	0.238569	-0.106729	0.0361705	0.0031703	0.0125308	0.0190154
cg00810133	16	58549212	ENSG00000166188	rs1318118	58543560	A	C	0.204771	0.080412	0.0272524	0.00317118	0.207142	0.01902
cg03560416	13	28025757	ENSG00000230641	rs9579084	28028201	A	G	0.161034	0.108162	0.0366579	0.00317189	0.37054	0.0190236
cg27106204	7	40905203	ENSG00000175600	rs73689877	40905274	A	G	0.105368	0.0707652	0.0239843	0.00317278	0.366356	0.0190284
cg09696535	22	32810284	ENSG00000100105	rs5998418	32729214	T	G	0.0526839	0.090013	0.0305081	0.00317299	0.0873886	0.0190295
cg14150973	19	40950431	ENSG00000105204	rs268691	40949672	C	T	0.473161	0.026938	0.00913016	0.00317324	0.14365	0.0190308
cg06397161	22	39760059	ENSG00000209482	rs2069235	39747780	A	G	0.299205	-0.0973844	0.0330079	0.00317429	0.0447289	0.0190361
cg04826652	14	101499893	ENSG00000140105	rs10134016	101502268	C	T	0.384692	-0.049639	0.0168249	0.00317433	0.583756	0.0190362
cg01164118	3	74571289	ENSG00000238278	rs62268704	74558650	C	T	0.40159	0.355235	0.120405	0.00317435	0.0244912	0.0190363
cg27370471	15	101932559	ENSG00000248472	rs3784484	101931852	A	G	0.233598	0.0505873	0.0171469	0.00317542	0.42766	0.019042
cg17765952	2	179737173	ENSG00000116095	rs12693170	179737144	C	A	0.319085	0.173992	0.0589759	0.00317541	0.0368183	0.019042
cg07753510	3	171111243	ENSG00000163584	rs6801198	171111050	C	A	0.515905	-0.0395948	0.0134212	0.00317604	0.171078	0.0190454
cg13403236	20	62045250	ENSG00000198276	rs6062444	62044352	C	A	0.332008	0.180125	0.0610567	0.00317644	0.094709	0.0190476
cg21191737	9	15306337	ENSG00000175893	rs4008004	15300968	A	C	0.23161	-0.0474855	0.0160964	0.0031771	0.0834831	0.0190511
cg22488259	1	201708500	ENSG00000117153	rs17432675	201887721	C	T	0.354871	0.136254	0.0461873	0.00317735	0.565617	0.0190524
cg27356165	19	2613933	ENSG00000133275	rs147992452	2633091	T	C	0.0318091	-0.153823	0.0521428	0.00317743	0.226792	0.0190528
cg13410764	9	90407888	ENSG00000156345	rs12349926	90407978	A	G	0.0427435	0.036237	0.0122836	0.00317746	0.0514433	0.0190529
cg24764861	16	1495122	ENSG00000197562	rs12599176	1497137	T	C	0.435388	0.046705	0.0158322	0.00317773	0.117992	0.0190543
cg14790396	11	72381323	ENSG00000168010	rs10793037	72374630	A	G	0.154076	0.0842711	0.0285667	0.00317797	0.0182456	0.0190554
cg04941278	12	3566096	ENSG00000234589	rs34195345	3245990	T	C	0.170974	-0.120451	0.0408315	0.00317827	0.0276993	0.019057
cg02604304	7	64451414	ENSG00000227986	rs28872832	64486813	C	T	0.43837	-0.205453	0.0696484	0.0031792	0.0173599	0.0190619
cg03529662	17	3118640	ENSG00000213977	rs11655168	3126785	T	C	0.359841	0.0751456	0.0254748	0.00317975	0.175467	0.019065
cg15812456	20	62890292	ENSG00000101161	rs1060347	62907521	T	G	0.196819	0.0769982	0.0261029	0.00317984	0.0257879	0.0190654
cg00131758	22	18275234	ENSG00000183307	rs9604818	18480171	T	C	0.318091	0.113171	0.0383663	0.00318027	0.262361	0.0190678
cg01826254	16	87609929	ENSG00000226180	rs8053015	87608253	T	A	0.335984	0.107327	0.0363853	0.00318045	0.181612	0.0190687
cg07586042	1	3692495	ENSG00000227372	rs1181872	3684107	A	T	0.465209	-0.0769874	0.0260998	0.00318054	0.0190442	0.0190692
cg02540011	7	150755234	ENSG00000243836	rs2303931	150761880	A	C	0.261431	0.0550727	0.0186708	0.00318107	0.0918187	0.0190721
cg03108330	19	2900762	ENSG00000104953	rs12981209	2900930	C	T	0.121272	0.111534	0.0378129	0.00318169	0.113696	0.0190753
cg04709703	11	61449898	ENSG00000167987	rs7949187	61418046	C	G	0.347913	0.0451775	0.0153165	0.00318185	0.0863367	0.0190762
cg06124110	1	119683694	ENSG00000092621	rs12079257	119648309	T	C	0.276342	0.046024	0.0156037	0.00318234	0.0290292	0.0190788
cg15948124	6	90021803	ENSG00000111886	rs74842349	90021735	A	G	0.05666	0.0847819	0.0287441	0.0031825	0.0623806	0.0190795
cg14074428	5	154008614	ENSG00000082515	rs11167694	154008570	C	A	0.227634	0.109122	0.0369976	0.00318347	0.104308	0.0190846
cg14851471	11	61349648	ENSG00000162148	rs77652719	61344619	A	C	0.0238569	-0.271114	0.0919236	0.00318452	0.0485938	0.01909
cg06829760	2	16845412	ENSG00000163029	rs10186637	16913307	C	G	0.0815109	-0.141164	0.0478631	0.0031846	0.0420022	0.0190904
cg13329248	1	34642745	ENSG00000241014	rs35729402	34648821	G	T	0.387674	-0.0560924	0.0190188	0.00318485	0.641078	0.0190917
cg22895377	14	95984104	ENSG00000165959	rs179146	95983898	T	A	0.266402	0.134881	0.0457356	0.0031864	0.120354	0.0191004
cg14624314	5	145328877	ENSG00000156463	rs72652832	145367173	A	C	0.0924453	-0.0295925	0.0100343	0.00318662	0.280208	0.0191015
cg20183619	7	155241490	ENSG00000186480	rs10949799	155232287	G	A	0.27336	0.141329	0.0479224	0.00318669	0.127495	0.0191018
cg15576730	19	55693151	ENSG00000104970	rs3760869	55693753	G	A	0.294235	-0.0820709	0.0278291	0.00318702	0.817556	0.0191035
cg05307301	1	41268493	ENSG00000049089	rs74927591	41268525	T	C	0.115308	-0.074198	0.0251602	0.00318776	0.0787288	0.0191071
cg25243082	4	40267141	ENSG00000238206	rs11097019	40266986	A	C	0.342942	0.0537212	0.0182167	0.00318791	0.935792	0.0191078
cg00207873	16	84492862	ENSG00000140943	rs437299	84493081	A	G	0.207753	-0.148904	0.0504935	0.00318824	0.0125648	0.0191096
cg22978940	21	46898610	ENSG00000142156	rs141162457	46905112	A	G	0.0367793	-0.178228	0.0604379	0.00318862	0.132874	0.0191116
cg00790535	4	103482058	ENSG00000145354	rs138855842	103804638	G	T	0.00596421	-0.146145	0.0495592	0.003189	0.67781	0.0191136
cg16176573	12	110036043	ENSG00000204856	rs10774779	110016952	A	T	0.333002	-0.151998	0.0515443	0.00318936	0.211961	0.0191156
cg10308833	6	134176248	ENSG00000220378	rs151260498	134191926	T	C	0.109344	-0.356064	0.120747	0.00318967	0.358394	0.0191172
cg08955792	8	105338401	ENSG00000147650	rs2458424	105336038	C	T	0.492048	0.0332672	0.0112817	0.00319023	0.192382	0.0191201
cg27448950	15	25430671	ENSG00000214265	rs35421670	25436554	T	C	0.0308151	0.0983513	0.0333553	0.00319221	0.110896	0.0191309
cg05433805	3	37204814	ENSG00000060971	rs75886912	37243297	T	G	0.0616302	0.0370588	0.0125685	0.0031928	0.238921	0.0191342
cg07540084	5	2537210	ENSG00000145494	rs13189328	2537213	T	C	0.388668	0.0744906	0.0252646	0.00319401	0.50273	0.0191404
cg07470634	12	120666924	ENSG00000088986	rs3845191	120667099	G	T	0.238569	-0.0809403	0.0274523	0.00319429	0.613151	0.019142
cg24696332	10	133957598	ENSG00000175470	rs2818387	133954011	T	C	0.484095	-0.0892089	0.0302573	0.0031948	0.323132	0.0191446
cg13278922	6	52858837	ENSG00000065308	rs9474385	52962473	A	G	0.0109344	0.0944365	0.0320303	0.0031948	0.237162	0.0191446
cg02257953	14	54816093	ENSG00000131979	rs60684914	54835108	C	T	0.445328	0.0254564	0.00863438	0.00319569	0.595985	0.0191494
cg00304520	1	161582581	ENSG00000162745	rs12139150	161470505	G	C	0.512922	0.124	0.042059	0.00319598	0.0694714	0.019151
cg03263730	1	7841722	ENSG00000232208	rs17229038	8003009	T	C	0.027833	0.195658	0.0663649	0.00319612	0.210934	0.0191516
cg01025398	3	71833878	ENSG00000114861	rs7634474	71829467	A	G	0.176938	-0.042464	0.0144035	0.00319655	0.268272	0.0191539
cg26011222	10	77155697	ENSG00000079393	rs7908862	76836006	C	A	0.430418	0.150935	0.0511962	0.00319665	0.022558	0.0191545
cg11226100	6	44126570	ENSG00000203362	rs60245793	44068896	C	G	0.115308	0.260472	0.088352	0.00319713	0.0996703	0.0191571
cg26368011	19	58627492	ENSG00000197128	rs10405350	58628515	G	C	0.15507	-0.0731536	0.0248142	0.00319779	0.0322492	0.0191605
cg21208270	14	103687728	ENSG00000066735	rs12878371	103687580	C	T	0.468191	-0.0445544	0.0151137	0.003199	0.298415	0.0191671
cg24524044	4	2939903	ENSG00000174137	rs116244939	2574186	A	G	0.0168986	-0.0450698	0.0152889	0.00319967	0.0231524	0.0191708
cg10381071	15	70391035	ENSG00000140332	rs35485240	70379533	C	A	0.259443	0.0686654	0.0232943	0.00320117	0.141546	0.0191788
cg18275512	3	10479218	ENSG00000214021	rs78557421	10479107	T	C	0.0377734	-0.0596729	0.020244	0.00320163	0.209106	0.0191813
cg22778788	10	101294300	ENSG00000196072	rs11190134	101282200	A	G	0.384692	-0.102277	0.0346976	0.0032017	0.229663	0.0191817
cg10402987	2	239625215	ENSG00000132326	rs74499060	239619617	C	T	0.0298211	0.0620702	0.0210575	0.00320195	0.225158	0.0191829
cg10699871	22	19879696	ENSG00000040608	rs3804047	19879637	G	A	0.302187	0.097343	0.0330258	0.00320369	0.0257451	0.0191921
cg02144258	2	220391374	ENSG00000144589	rs1510662	220390774	G	C	0.200795	0.061257	0.020783	0.00320402	0.873749	0.0191936
cg12983839	19	2334615	ENSG00000130270	rs12609235	2359501	C	G	0.394632	0.0730138	0.0247719	0.00320414	0.803902	0.0191943
cg07806361	3	54331304	ENSG00000056736	rs4078009	54338842	T	A	0.245527	0.0609947	0.0206948	0.00320512	0.705878	0.0191994
cg22207963	19	295353	ENSG00000105556	rs34444016	329255	C	T	0.0715706	-0.139007	0.0471636	0.00320528	0.0286457	0.0192003
cg26293434	2	217384123	ENSG00000163449	rs184026	217340816	T	C	0.317097	-0.0627306	0.0212841	0.0032057	0.620023	0.0192026
cg03122282	1	152692550	ENSG00000160679	rs11205086	152689901	C	A	0.347913	0.0836685	0.0283886	0.00320608	0.192051	0.0192046
cg05961632	5	65894842	ENSG00000069020	rs10940072	65916784	A	G	0.377734	-0.120724	0.0409614	0.00320614	0.305452	0.0192048
cg25185947	3	108897005	ENSG00000121570	rs66860792	108966836	T	G	0.235586	-0.153251	0.051998	0.00320614	0.227449	0.0192048
cg04976154	16	1532411	ENSG00000251692	rs13336428	1532463	A	G	0.402584	0.0690165	0.0234173	0.00320628	0.0344328	0.0192055
cg15126544	2	171678954	ENSG00000123600	rs3762556	171672078	G	C	0.341948	0.135505	0.0459773	0.00320651	0.0314148	0.0192066
cg13530320	10	135269787	ENSG00000171798	rs68174897	135269788	A	G	0.0616302	0.0196713	0.00667454	0.00320653	0.0154992	0.0192066
cg14061503	9	135820653	ENSG00000148296	rs7874234	135813001	T	C	0.207753	0.197755	0.0671021	0.00320797	0.129721	0.0192141
cg00966925	22	38476308	ENSG00000133466	rs8135665	38476276	T	C	0.218688	-0.0758633	0.0257421	0.00320822	0.0839491	0.0192155
cg22650271	22	39760165	ENSG00000209482	rs2069235	39747780	A	G	0.299205	-0.100067	0.0339555	0.00320873	0.0477891	0.0192182
cg18552620	7	43623519	ENSG00000239556	rs10240363	43623590	A	G	0.206759	0.0997367	0.0338444	0.00320963	0.0217389	0.0192228
cg22992730	19	4784940	ENSG00000174917	rs11671476	4784920	T	C	0.186879	-0.0369244	0.01253	0.00321009	0.348318	0.0192253
cg20153240	1	2016789	ENSG00000269227	rs3107129	2025043	T	C	0.353877	0.321949	0.109252	0.00321018	0.43659	0.0192257
cg14818248	19	4785374	ENSG00000174917	rs11671476	4784920	T	C	0.186879	-0.0372206	0.0126306	0.00321028	0.37738	0.0192262
cg17144108	19	46180412	ENSG00000182013	rs10423928	46182304	A	T	0.213718	0.0589399	0.020001	0.00321036	0.340344	0.0192266
cg20280727	6	125474808	ENSG00000135547	rs485076	125474481	C	G	0.434394	-0.0655459	0.022244	0.00321201	0.13497	0.0192353
cg25472296	10	129076569	ENSG00000150760	rs79024398	129068029	A	G	0.0765408	-0.124163	0.0421374	0.00321257	0.363997	0.0192382
cg09571345	10	26931926	ENSG00000233261	rs1408529	26931729	G	A	0.341948	0.166114	0.0563749	0.00321295	0.0849976	0.0192402
cg27211696	2	191398769	ENSG00000204253	rs9630991	191432139	A	G	0.510934	-0.058086	0.019714	0.0032146	0.25574	0.019249
cg05009100	10	44321630	ENSG00000236114	rs12570694	44321629	A	G	0.05666	0.359826	0.122123	0.00321476	0.391802	0.0192499
cg06901238	17	77706717	ENSG00000141543	rs11653577	77703608	C	G	0.369781	-0.0294601	0.00999874	0.0032151	0.414184	0.0192517
cg26220203	1	201100716	ENSG00000159166	rs12025414	201100496	G	A	0.245527	0.0829655	0.0281592	0.00321605	0.205642	0.0192568
cg20972553	14	75898937	ENSG00000259687	rs7146208	75865503	C	T	0.0298211	0.233216	0.0791568	0.00321646	0.110716	0.019259
cg22237401	19	13228070	ENSG00000171223	rs74569397	13239298	T	C	0.0487078	0.096696	0.0328203	0.00321679	0.019664	0.0192608
cg00570000	1	118728226	ENSG00000155761	rs7415797	118545147	G	A	0.0616302	-0.180978	0.0614288	0.00321759	0.0121563	0.0192649
cg16739544	16	85518792	ENSG00000131153	rs7200732	85515916	T	C	0.34493	-0.100054	0.0339618	0.00321837	0.928164	0.019269
cg06825661	18	13260398	ENSG00000141385	rs11080638	13259893	A	G	0.431412	-0.08123	0.0275734	0.00321956	0.0156073	0.0192752
cg14318249	9	80851623	ENSG00000156049	rs72743776	80886829	A	C	0.083499	0.105617	0.0358515	0.00321973	0.655763	0.019276
cg23106912	1	85464261	ENSG00000117174	rs12119445	85467130	A	G	0.274354	0.0411482	0.0139678	0.00321991	0.234677	0.0192769
cg02079455	3	13641006	ENSG00000154764	rs3773272	13641206	T	G	0.404573	-0.031152	0.0105747	0.00322008	0.143609	0.0192777
cg22814480	11	86259987	ENSG00000074266	rs34405620	86260013	T	G	0.134195	0.0836578	0.0283988	0.003221	0.180204	0.0192828
cg08360726	19	40871823	ENSG00000248098	rs268662	40923375	G	T	0.129225	-0.177837	0.060371	0.0032218	0.0127731	0.0192871
cg26326621	14	77332983	ENSG00000119650	rs1882842	77332160	A	G	0.290258	0.1309	0.0444387	0.00322294	0.728864	0.019293
cg26479630	5	180486787	ENSG00000260841	rs4701015	180452560	T	C	0.466203	-0.128526	0.0436327	0.00322294	0.25722	0.019293
cg06722121	17	72934409	ENSG00000231027	rs2131049	72934425	A	G	0.38171	-0.0808535	0.0274489	0.00322327	0.108189	0.0192948
cg08220243	22	50499398	ENSG00000130487	rs3817812	50501630	T	G	0.132207	-0.0245264	0.0083269	0.00322495	0.456533	0.0193035
cg16708938	21	44832350	ENSG00000160218	rs430552	44837551	G	A	0.207753	0.0382514	0.012987	0.00322575	0.536022	0.0193077
cg15972129	16	649687	ENSG00000268836	rs111490416	639819	T	C	0.182903	-0.123945	0.0420815	0.00322574	0.0144291	0.0193077
cg04425110	10	102902429	ENSG00000166167	rs4917925	102902852	A	T	0.177932	0.059103	0.0200669	0.00322648	0.993288	0.0193114
cg10280308	2	128965706	ENSG00000227632	rs112463587	130218643	C	G	0.0725646	-0.368136	0.124993	0.00322681	0.504522	0.019313
cg13224583	1	156883745	ENSG00000160856	rs3737599	156956057	C	T	0.196819	-0.0733617	0.0249087	0.00322721	0.0402788	0.0193149
cg24176744	10	13141497	ENSG00000151474	rs478911	13144281	T	G	0.351889	0.144372	0.0490201	0.00322778	0.667497	0.0193179
cg17592853	1	29587255	ENSG00000180198	rs35585334	29466867	G	A	0.316103	0.159215	0.0540599	0.00322786	0.254766	0.0193183
cg07045221	1	3519046	ENSG00000238260	rs7514061	3518743	C	T	0.395626	0.0902176	0.0306326	0.00322797	0.092514	0.0193189
cg27312312	14	56046001	ENSG00000168175	rs10083493	56045411	T	C	0.0626243	0.10778	0.0365962	0.00322844	0.0117621	0.0193214
cg04587829	17	80692947	ENSG00000262339	rs2246563	80681072	T	C	0.426441	-0.204839	0.0695526	0.00322857	0.166938	0.019322
cg21300267	1	26547059	ENSG00000204160	rs4291487	26627283	A	G	0.0695825	-0.0615123	0.0208864	0.00322862	0.0543208	0.0193223
cg13232075	1	204556835	ENSG00000158615	rs12566957	204556958	C	T	0.348907	0.01865	0.00633286	0.00323007	0.0549118	0.0193301
cg08261871	11	1680929	ENSG00000205869	rs12289737	1681505	T	C	0.188867	-0.146613	0.0497859	0.00323083	0.088482	0.0193342
cg12765935	12	95897447	ENSG00000257878	rs1057739	95908749	T	C	0.0755467	-0.042776	0.014526	0.00323176	0.208969	0.0193389
cg08437132	5	150999036	ENSG00000145907	rs4958276	150993328	C	T	0.22664	0.0700267	0.0237801	0.00323207	0.0347198	0.0193405
cg22682154	19	57683164	ENSG00000152439	rs11666489	57685614	T	C	0.0904573	-0.0430236	0.0146103	0.00323211	0.505275	0.0193407
cg08806681	19	55888156	ENSG00000105048	rs2305786	55890415	A	G	0.429423	-0.0377929	0.0128343	0.00323298	0.0347567	0.0193453
cg01431140	17	35118924	ENSG00000172653	rs72822320	35127367	A	G	0.249503	0.0544676	0.0184971	0.00323304	0.372322	0.0193455
cg09008322	5	176726772	ENSG00000113758	rs4343858	176679407	A	G	0.166998	0.130671	0.0443766	0.00323385	0.0198981	0.01935
cg03440588	1	47900320	ENSG00000132122	rs12727576	47895772	G	C	0.353877	-0.0658802	0.0223736	0.00323421	0.64833	0.0193518
cg01678833	22	43547171	ENSG00000261251	rs5759197	43550149	C	T	0.348907	-0.159302	0.0541018	0.00323486	0.025569	0.0193553
cg18147676	3	70033069	ENSG00000163380	rs55842620	70024391	G	A	0.243539	-0.130262	0.0442419	0.00323671	0.58264	0.0193647
cg13930811	9	125874627	ENSG00000270102	rs700089	125874636	A	G	0.0666004	-0.124187	0.0421805	0.00323821	0.354294	0.0193727
cg00938819	9	126807511	ENSG00000136930	rs58979150	126808006	T	C	0.127237	0.0876611	0.0297751	0.00323889	0.0562134	0.0193762
cg14563260	9	113801320	ENSG00000136810	rs4576485	113815164	G	A	0.16501	0.0529344	0.01798	0.00323919	0.308638	0.0193778
cg24994355	10	99445520	ENSG00000231025	rs79595592	99445520	T	C	0.028827	0.0281078	0.00954733	0.00323946	0.110086	0.0193793
cg12333845	7	4870039	ENSG00000146587	rs882739	4861895	G	A	0.209742	-0.0567758	0.019285	0.00323955	0.0138357	0.0193798
cg13891576	9	136107649	ENSG00000169925	rs551924	136181539	A	G	0.287276	-0.0427076	0.0145067	0.00324014	0.131229	0.0193829
cg15371801	2	232348684	ENSG00000243650	rs10210351	232348665	A	G	0.408549	0.144654	0.0491358	0.00324032	0.532631	0.0193838
cg03021802	8	21923841	ENSG00000158815	rs113809279	21908426	G	A	0.156064	0.126901	0.0431055	0.00324036	0.0938511	0.019384
cg05816157	1	202935683	ENSG00000230280	rs10920537	202936801	C	G	0.354871	-0.167944	0.0570491	0.0032416	0.0721502	0.0193907
cg18512336	8	70981068	ENSG00000221947	rs55844129	70982517	T	G	0.0735587	-0.10006	0.0339898	0.00324187	0.601433	0.019392
cg09023624	3	23784916	ENSG00000174738	rs7651576	23785060	G	A	0.212724	-0.068771	0.0233613	0.00324209	0.0425293	0.0193932
cg13918804	1	2043761	ENSG00000227775	rs3128338	2046786	G	A	0.397614	0.0416046	0.0141331	0.00324241	0.0569937	0.0193949
cg13205937	11	61449737	ENSG00000167987	rs11230764	61423763	G	A	0.347913	0.0467049	0.0158658	0.0032426	0.0312402	0.0193958
cg11477175	10	114604922	ENSG00000197142	rs2479116	114619539	C	T	0.311133	-0.0345226	0.0117275	0.00324293	0.221174	0.0193976
cg09115960	16	1481278	ENSG00000187535	rs7194498	1481152	C	G	0.176938	-0.0411386	0.013975	0.00324294	0.30326	0.0193976
cg21798667	4	6718605	ENSG00000251580	rs3172604	6718775	G	T	0.359841	0.175118	0.0594893	0.0032432	0.0354654	0.019399
cg12445461	9	6681608	ENSG00000099219	rs1759403	6681229	G	C	0.349901	0.118296	0.0401866	0.00324352	0.0130679	0.0194005
cg17280346	3	147126703	ENSG00000188313	rs2279829	147106319	T	C	0.208748	0.0569445	0.0193454	0.0032446	0.0235748	0.0194063
cg21089930	11	58965571	ENSG00000254477	rs117115038	59226400	G	A	0.0178926	-0.179837	0.0610951	0.00324466	0.772862	0.0194065
cg18520517	22	22875038	ENSG00000211650	rs361876	22871640	T	C	0.410537	0.311032	0.105667	0.00324505	0.03603	0.0194086
cg13269342	6	10312977	ENSG00000153157	rs73410363	10312943	A	C	0.028827	0.13709	0.0465736	0.00324517	0.529207	0.0194091
cg05009707	6	29555799	ENSG00000204568	rs2442720	31320277	A	T	0.446322	0.172365	0.05856	0.0032464	0.465738	0.0194155
cg14644418	10	129536661	ENSG00000232259	rs6482983	129626693	G	A	0.126243	0.302937	0.102923	0.00324682	0.168237	0.0194179
cg00854591	2	503097	ENSG00000189292	rs73146350	543981	A	G	0.0974155	0.0613053	0.0208292	0.00324797	0.285396	0.0194241
cg11322797	5	132155450	ENSG00000164402	rs11742040	132178700	A	G	0.158052	0.0486177	0.0165185	0.00324812	0.158549	0.0194248
cg26994484	19	1873591	ENSG00000267317	rs11084914	1873720	A	G	0.142147	-0.101911	0.0346257	0.00324827	0.36398	0.0194257
cg27270412	10	33622332	ENSG00000235962	rs2008929	34163157	C	A	0.145129	0.0865254	0.0293986	0.00324856	0.388682	0.0194272
cg07280936	4	3486204	ENSG00000109736	rs1881805	3486146	A	G	0.447316	-0.0432663	0.0147009	0.00324939	0.0522176	0.0194317
cg09468285	1	207850707	ENSG00000117335	rs11117949	207682256	C	T	0.184891	-0.114219	0.0388096	0.00324996	0.240053	0.0194349
cg19346084	22	50496499	ENSG00000130487	rs3817812	50501630	T	G	0.132207	0.0266738	0.00906334	0.0032501	0.535936	0.0194355
cg11680857	1	152635200	ENSG00000143546	rs1412546	152649645	A	G	0.0904573	0.0222711	0.00756759	0.0032509	0.0717366	0.0194399
cg24862189	4	858648	ENSG00000249592	rs7667270	849570	A	C	0.374751	-0.153462	0.0521456	0.00325105	0.348301	0.0194406
cg11821200	5	40685989	ENSG00000145592	rs4286721	40497604	G	A	0.323062	-0.122664	0.0416823	0.00325212	0.0141514	0.0194463
cg15021439	2	220416871	ENSG00000123992	rs3731918	220415717	G	A	0.461233	0.0860749	0.0292491	0.00325233	0.521735	0.0194473
cg10492935	16	2032066	ENSG00000008710	rs12933767	2029788	C	T	0.0984095	0.0318336	0.0108174	0.00325235	0.845686	0.0194473
cg13990585	15	93598797	ENSG00000182175	rs8032755	93602056	A	G	0.392644	0.103717	0.0352458	0.0032539	0.0272421	0.0194557
cg06998765	14	75389618	ENSG00000119703	rs2159906	75390912	A	C	0.373757	-0.0351056	0.0119304	0.00325538	0.232672	0.0194632
cg14750475	19	50139654	ENSG00000039650	rs1865076	50140246	C	A	0.302187	0.0918992	0.0312321	0.00325622	0.597045	0.0194676
cg01814027	8	71923401	ENSG00000235531	rs11785920	72088123	T	G	0.177932	0.0989276	0.033621	0.00325645	0.629498	0.0194688
cg24079381	17	77115473	ENSG00000167281	rs2707053	77112009	T	C	0.202783	0.0973611	0.0330887	0.00325648	0.0521086	0.0194689
cg27232569	2	232455630	ENSG00000156966	rs1075708	232455654	C	T	0.333996	0.0441652	0.01501	0.00325695	0.0162545	0.0194714
cg14191434	18	76725033	ENSG00000131196	rs2927256	76733474	G	C	0.145129	0.0365131	0.0124094	0.00325702	0.314025	0.0194718
cg01247127	20	1538366	ENSG00000234684	rs2253427	1552430	T	C	0.210736	-0.239074	0.0812554	0.00325836	0.0284889	0.0194785
cg22369420	3	127136676	ENSG00000163870	rs62262306	127135269	G	C	0.178926	-0.127944	0.0434861	0.00325904	0.289597	0.0194821
cg04375683	19	52692431	ENSG00000170949	rs76588013	52687965	A	G	0.17495	-0.0354735	0.0120569	0.00325912	0.444106	0.0194826
cg02586268	1	173883567	ENSG00000203739	rs6425266	173959115	T	C	0.116302	-0.466354	0.158509	0.00325961	0.0234877	0.0194852
cg06645921	12	8025394	ENSG00000250510	rs7976721	7933635	C	T	0.122266	-0.11857	0.0403018	0.00326047	0.825107	0.0194897
cg13252540	3	125690774	ENSG00000241288	rs905454	125733125	C	T	0.380716	-0.196471	0.0667808	0.00326076	0.113837	0.0194914
cg26164234	10	98946778	ENSG00000119986	rs61466712	98949053	C	T	0.0705765	0.14052	0.0477652	0.00326222	0.12123	0.0194989
cg16386697	22	51017162	ENSG00000100426	rs131758	51017082	T	A	0.383698	0.0387145	0.0131599	0.00326242	0.581171	0.0195
cg02162897	2	38300537	ENSG00000237803	rs10178134	38308068	A	G	0.286282	0.181719	0.0617702	0.00326246	0.175588	0.0195001
cg24884542	11	57425086	ENSG00000186660	rs2278108	57425182	T	G	0.0616302	-0.139874	0.0475466	0.00326287	0.0770106	0.0195021
cg24928333	18	44790141	ENSG00000134049	rs2048524	44799195	A	G	0.444334	-0.137195	0.0466362	0.00326301	0.010001	0.0195028
cg20829055	1	173796499	ENSG00000227373	rs186943937	173959987	A	G	0.00795229	-0.45227	0.15374	0.0032633	0.685923	0.0195043
cg12041266	11	75050147	ENSG00000198382	rs2851459	75049054	A	G	0.271372	0.0975447	0.0331586	0.00326356	0.126342	0.0195057
cg27190967	16	2039391	ENSG00000008710	rs11859311	2036937	C	G	0.0954274	-0.0408345	0.0138815	0.00326468	0.262674	0.0195114
cg14707948	8	141468900	ENSG00000259891	rs7002400	141467847	A	G	0.0656064	-0.0899101	0.0305646	0.00326478	0.0485657	0.0195119
cg00974653	4	8628157	ENSG00000125089	rs4696869	8618940	A	G	0.456262	-0.0647872	0.0220245	0.00326522	0.467198	0.0195141
cg00057240	2	191398360	ENSG00000204253	rs9630991	191432139	A	G	0.510934	-0.0663012	0.0225397	0.00326603	0.892348	0.0195184
cg17727071	7	51170073	ENSG00000185811	rs6593328	51166456	T	G	0.404573	-0.0285404	0.00970277	0.00326656	0.0152901	0.019521
cg07104958	10	46168551	ENSG00000231187	rs142888353	46120748	G	A	0.0516899	0.10359	0.0352172	0.00326677	0.0131142	0.0195223
cg12939901	1	22149896	ENSG00000187942	rs6687466	22148474	C	T	0.28827	-0.0562949	0.0191386	0.00326692	0.259108	0.019523
cg06318402	1	244894363	ENSG00000121644	rs9786924	244904595	G	T	0.464215	0.131501	0.0447086	0.00326857	0.251778	0.0195317
cg12117817	17	80608018	ENSG00000176845	rs62079682	80570172	A	G	0.0576541	-0.069244	0.0235426	0.00326926	0.133094	0.0195351
cg16248798	1	247271246	ENSG00000223519	rs7553714	247271241	T	C	0.512922	0.186893	0.063545	0.00327036	0.0742316	0.0195409
cg00965023	19	11785188	ENSG00000205517	rs206863	11789015	G	A	0.11332	0.240085	0.0816352	0.00327206	0.0371282	0.01955
cg18901895	14	90168351	ENSG00000042088	rs7143726	90167470	T	C	0.244533	-0.108795	0.0369935	0.00327235	0.414972	0.0195515
cg12402129	15	66392805	ENSG00000074696	rs11639467	66382085	G	A	0.195825	-0.0450378	0.0153142	0.0032725	0.134676	0.0195523
cg10560079	2	191398806	ENSG00000204253	rs9630991	191432139	A	G	0.510934	-0.0671253	0.0228247	0.00327256	0.445984	0.0195526
cg03671052	5	180086260	ENSG00000113303	rs139880636	180086160	G	C	0.082505	-0.0419683	0.0142711	0.00327388	0.17037	0.0195595
cg02879960	22	50483545	ENSG00000130487	rs3817812	50501630	T	G	0.132207	-0.0288267	0.00980241	0.00327394	0.547165	0.0195598
cg06104007	15	49448015	ENSG00000138593	rs8034112	49658928	C	T	0.393638	-0.118858	0.040418	0.00327456	0.0102524	0.0195631
cg20005518	17	33759484	ENSG00000006125	rs772295	33755209	A	G	0.523857	0.0290782	0.0098887	0.00327628	0.0159656	0.0195722
cg10213542	5	178692728	ENSG00000197226	rs114048458	178694129	G	C	0.0477137	-0.0500914	0.0170347	0.00327635	0.440747	0.0195725
cg01071265	1	160952651	ENSG00000225217	rs61802231	160947054	A	G	0.296223	0.0586891	0.0199587	0.00327657	0.0395672	0.0195737
cg12167002	2	242056226	ENSG00000180902	rs138781918	242059832	G	T	0.0874752	0.047688	0.0162178	0.00327706	0.0109903	0.0195764
cg05530630	7	55224743	ENSG00000154978	rs845558	55247588	A	G	0.40159	0.138484	0.0470959	0.00327721	0.0953939	0.0195771
cg21925465	7	79998779	ENSG00000127955	rs304775	80003674	G	A	0.238569	0.115471	0.03927	0.00327757	0.10947	0.019579
cg03526256	19	35168978	ENSG00000197841	rs183280450	35196432	T	C	0.00894632	-0.204827	0.0696588	0.00327763	0.0508146	0.0195792
cg01308968	4	58061859	ENSG00000128040	rs17497643	58062949	A	G	0.480119	0.0453797	0.0154332	0.00327786	0.679449	0.0195803
cg22893755	17	30021146	ENSG00000265139	rs10512437	30022353	A	G	0.266402	-0.0638792	0.0217247	0.00327787	0.117812	0.0195803
cg27583102	19	51456055	ENSG00000105366	rs2569522	51455389	C	T	0.348907	-0.0411682	0.014001	0.00327804	0.328157	0.0195812
cg24786650	8	143879805	ENSG00000180921	rs117258281	143864760	C	T	0.0437376	0.0726385	0.0247038	0.00327814	0.362175	0.0195817
cg19014792	7	3019159	ENSG00000198286	rs936906	3033202	C	G	0.407555	-0.117573	0.0399863	0.00327858	0.0113557	0.0195841
cg07264586	8	94871988	ENSG00000183808	rs28705007	94861681	G	A	0.500994	-0.0347663	0.0118241	0.0032791	0.0109838	0.0195869
cg02725269	19	51327177	ENSG00000105379	rs4802745	51320111	T	G	0.287276	-0.0291023	0.00989781	0.00327916	0.502509	0.0195872
cg08234354	8	72269398	ENSG00000235531	rs11785920	72088123	T	G	0.177932	0.0994283	0.0338169	0.00328004	0.767196	0.0195918
cg00193283	3	10806047	ENSG00000240288	rs35196873	10797215	G	T	0.0188867	0.213338	0.0725618	0.00328119	0.036863	0.019598
cg10776061	19	12768390	ENSG00000104915	rs8110545	12754898	C	T	0.315109	0.0182409	0.00620422	0.00328125	0.366847	0.0195983
cg11193462	1	48190581	ENSG00000162368	rs12045587	48186374	A	G	0.246521	-0.0827526	0.0281464	0.00328127	0.0883606	0.0195984
cg17909996	19	8214685	ENSG00000104880	rs62123281	8214705	G	A	0.276342	-0.0365065	0.012417	0.00328164	0.0783474	0.0196003
cg22747802	11	68417633	ENSG00000255741	rs4930585	68411347	T	C	0.16004	0.247019	0.0840205	0.00328233	0.214972	0.019604
cg13613011	9	133286522	ENSG00000148344	rs72761239	133038642	A	G	0.0954274	0.0959478	0.0326364	0.00328317	0.618189	0.0196085
cg01094950	2	43455097	ENSG00000152518	rs1549723	43460514	A	C	0.171968	-0.0758165	0.025789	0.00328342	0.127692	0.0196098
cg11995137	15	72084660	ENSG00000166233	rs11634405	72084693	A	G	0.365805	-0.0601831	0.0204714	0.00328363	0.555902	0.019611
cg04216235	5	172738061	ENSG00000174705	rs17675949	172738233	T	C	0.476143	-0.119919	0.0407912	0.00328392	0.427343	0.0196124
cg01883425	6	41606770	ENSG00000268275	rs112305052	41604959	T	G	0.0357853	-0.307448	0.10458	0.00328394	0.0169542	0.0196126
cg27184903	15	29285727	ENSG00000128731	rs7178120	29295477	G	A	0.106362	-0.110479	0.0375805	0.00328418	0.287836	0.0196137
cg08745334	4	1754069	ENSG00000196810	rs76219400	1712028	G	C	0.156064	-0.0535012	0.0181989	0.0032842	0.0298571	0.0196138
cg18044572	7	44349715	ENSG00000196262	rs77600190	44341600	T	A	0.125249	0.0432115	0.014699	0.00328465	0.074719	0.0196162
cg08379987	13	31507139	ENSG00000102781	rs1331849	31484608	T	G	0.26839	-0.0478207	0.0162669	0.00328466	0.991506	0.0196162
cg17028067	6	161086715	ENSG00000112096	rs2297366	160523171	G	C	0.028827	0.0934119	0.0317754	0.00328465	0.408552	0.0196162
cg04881228	2	64557277	ENSG00000179833	rs66506765	64526591	T	A	0.153082	0.067169	0.0228488	0.00328515	0.201209	0.0196188
cg13690332	12	117470922	ENSG00000089220	rs117462826	117639222	A	C	0.0198807	-0.183199	0.0623197	0.00328571	0.0552287	0.0196216
cg01666416	7	129401208	ENSG00000158525	rs11760566	129402055	C	A	0.347913	0.226577	0.0770783	0.00328676	0.653524	0.0196271
cg16637224	2	130538947	ENSG00000072135	rs1882612	130535216	C	A	0.345924	0.045512	0.0154828	0.00328723	0.498971	0.0196296
cg05467458	19	33361032	ENSG00000267213	rs10164326	33365292	G	C	0.393638	-0.152993	0.0520472	0.00328727	0.238831	0.0196297
cg13547574	7	89840899	ENSG00000058091	rs117073421	89978418	A	C	0.028827	0.113156	0.038495	0.00328742	0.127752	0.0196305
cg18655522	14	69424756	ENSG00000258531	rs2268985	69404808	C	T	0.451292	0.449093	0.15278	0.0032876	0.148799	0.0196313
cg23642061	6	11043631	ENSG00000111859	rs12207051	11089184	T	C	0.151093	-0.124789	0.042453	0.00328769	0.0777778	0.0196317
cg26320663	1	152161521	ENSG00000143367	rs10788823	152161648	T	G	0.132207	0.0304232	0.0103501	0.00328839	0.0205686	0.0196355
cg12748499	1	244374172	ENSG00000179397	rs945652	244374051	A	G	0.350895	-0.143508	0.0488228	0.00328894	0.0107722	0.0196383
cg17337483	10	135436467	ENSG00000235245	rs12218790	135434551	A	C	0.144135	0.30387	0.103383	0.00329004	0.260298	0.0196441
cg09881585	22	50483499	ENSG00000130487	rs3817812	50501630	T	G	0.132207	-0.0302175	0.0102807	0.00329015	0.490503	0.0196447
cg05716075	16	88476249	ENSG00000225614	rs11076714	88477521	G	T	0.0785288	0.213558	0.0726589	0.0032908	0.0192644	0.0196482
cg11784243	6	25369563	ENSG00000263391	rs17317669	25406031	C	T	0.2833	-0.0671905	0.0228604	0.00329095	0.144309	0.0196489
cg04666037	19	665899	ENSG00000198858	rs35085693	655434	T	C	0.0994036	-0.0806227	0.0274314	0.00329209	0.526045	0.0196549
cg11516830	17	75242950	ENSG00000167889	rs11077897	75243943	C	T	0.241551	0.0734306	0.0249851	0.003293	0.0372501	0.0196599
cg04774229	20	62670729	ENSG00000171700	rs817359	62620057	C	A	0.172962	-0.0808155	0.0274984	0.00329359	0.714628	0.0196627
cg16299601	3	141945703	ENSG00000181804	rs55851231	142522469	T	G	0.159046	0.140992	0.0479758	0.00329463	0.142541	0.0196684
cg21013756	2	234777080	ENSG00000123485	rs11890203	234780131	G	A	0.0904573	0.151203	0.0514541	0.00329703	0.101121	0.0196809
cg22022041	3	45928137	ENSG00000012223	rs747090	46139246	C	T	0.0367793	0.0545932	0.0185783	0.00329759	0.3063	0.0196838
cg22770911	10	8101307	ENSG00000165629	rs2388486	8099021	T	C	0.164016	-0.192825	0.0656201	0.00329799	0.872022	0.0196861
cg24170090	17	16945301	ENSG00000263624	rs78365041	16945586	G	T	0.198807	0.164144	0.0558598	0.00329807	0.0548407	0.0196865
cg12631925	7	44105338	ENSG00000136286	rs17546439	44100373	T	C	0.0656064	0.04998	0.0170088	0.00329822	0.35404	0.0196872
cg10010533	11	82445170	ENSG00000137500	rs661396	82494347	C	T	0.185885	0.13258	0.0451199	0.00329918	0.364214	0.019692
cg03692651	19	22444593	ENSG00000167232	rs2885037	22606672	A	G	0.429423	-0.097922	0.0333253	0.00329942	0.016936	0.0196932
cg07647717	3	45353303	ENSG00000160791	rs11713522	45422308	A	C	0.305169	-0.128628	0.0437762	0.00330001	0.906577	0.0196961
cg21605781	12	105630720	ENSG00000136010	rs7966106	105615272	G	C	0.0894632	0.0510282	0.0173665	0.00330004	0.0390199	0.0196962
cg04285652	8	23584042	ENSG00000008853	rs13273073	23584226	T	G	0.246521	-0.0826919	0.028143	0.00330047	0.153346	0.0196984
cg04742556	4	58061991	ENSG00000128040	rs17497643	58062949	A	G	0.480119	0.0466257	0.0158686	0.00330084	0.682905	0.0197003
cg26843498	19	2361574	ENSG00000127540	rs12986109	2360967	A	C	0.258449	-0.0370741	0.0126182	0.00330193	0.274083	0.0197058
cg01163369	3	128370232	ENSG00000129071	rs9848287	128347642	C	T	0.213718	0.0436369	0.0148523	0.00330271	0.054424	0.0197101
cg25960834	20	271741	ENSG00000125826	rs6075791	272437	G	A	0.439364	-0.0757295	0.0257754	0.00330275	0.353858	0.0197103
cg06894612	14	69042922	ENSG00000182185	rs10148414	69042267	G	A	0.356859	0.095924	0.0326495	0.00330341	0.0358224	0.0197138
cg00226831	15	42371511	ENSG00000243708	rs78767619	42346467	A	G	0.0974155	-0.129368	0.0440341	0.00330432	0.457995	0.0197187
cg08374494	16	88551489	ENSG00000167508	rs3859027	88551465	C	T	0.371769	0.0388925	0.0132382	0.00330436	0.0728618	0.0197188
cg00806900	12	109589392	ENSG00000256139	rs34972531	109587714	A	G	0.164016	0.206822	0.0703995	0.00330508	0.0648716	0.0197226
cg00270625	22	51017019	ENSG00000100426	rs131758	51017082	T	A	0.383698	0.0416796	0.0141879	0.00330679	0.503353	0.0197317
cg20710667	8	6736922	ENSG00000223629	rs2978861	6739922	G	A	0.310139	0.103657	0.0352859	0.00330725	0.394228	0.0197341
cg10350492	5	33937673	ENSG00000113407	rs13162619	33799480	C	T	0.102386	-0.109063	0.0371269	0.00330786	0.357594	0.0197371
cg04659154	2	71503246	ENSG00000144043	rs72622627	71492012	C	T	0.130219	-0.0998648	0.0339963	0.00330851	0.0106079	0.0197403
cg07316961	7	140938964	ENSG00000146955	rs1981699	140939132	G	A	0.190855	0.0817611	0.0278357	0.00331106	0.337887	0.0197538
cg06329345	4	121844259	ENSG00000164111	rs55930284	121850327	G	A	0.0874752	-0.172257	0.058645	0.00331107	0.372045	0.0197538
cg12064202	6	31038842	ENSG00000204444	rs2233960	31081052	G	A	0.314115	-0.0879614	0.0299476	0.00331213	0.0724205	0.0197598
cg17802213	3	185911316	ENSG00000058866	rs13100075	185968499	C	T	0.201789	-0.134427	0.0457674	0.00331216	0.0147147	0.0197599
cg09339476	11	44087396	ENSG00000085117	rs2074038	44087989	T	G	0.120278	-0.0466793	0.0158927	0.00331234	0.0881872	0.0197609
cg01349034	10	48660050	ENSG00000204164	rs786779	48662162	G	A	0.101392	-0.306563	0.104375	0.00331267	0.0740694	0.0197627
cg14037728	9	116645936	ENSG00000157657	rs118083907	116704078	T	G	0.0387674	-0.127073	0.0432655	0.00331353	0.215841	0.0197674
cg19852660	11	2846681	ENSG00000183734	rs234856	2852328	T	G	0.255467	0.128771	0.0438455	0.00331474	0.213931	0.0197738
cg01669948	6	39290877	ENSG00000112164	rs1109798	39289875	A	G	0.360835	-0.125643	0.0427819	0.00331592	0.640358	0.01978
cg00919971	7	1286149	ENSG00000223855	rs62435145	1286567	G	T	0.322068	-0.155647	0.0530034	0.00331886	0.29432	0.0197946
cg11007075	8	22722124	ENSG00000173530	rs2457437	22731695	A	C	0.319085	-0.0464417	0.0158158	0.00332033	0.399166	0.0198024
cg09475757	4	178230851	ENSG00000109674	rs1489953	178230826	G	C	0.49006	-0.142311	0.0484644	0.00332041	0.101733	0.0198028
cg16035921	17	48187466	ENSG00000108819	rs78834689	48171679	T	G	0.135189	-0.0378233	0.012881	0.00332086	0.0125587	0.0198052
cg26595909	6	32946524	ENSG00000204475	rs116835963	32377053	T	C	0.0159046	0.14522	0.0494566	0.00332128	0.0217422	0.0198075
cg00663584	12	133234893	ENSG00000256223	rs5745039	133208291	A	G	0.135189	0.0395129	0.0134566	0.00332132	0.0689033	0.0198076
cg00316875	18	12912338	ENSG00000101624	rs8094285	12911504	A	C	0.301193	-0.0369507	0.012584	0.00332137	0.312441	0.0198079
cg12628879	20	62092878	ENSG00000101197	rs78561607	62085434	T	C	0.100398	0.127	0.0432526	0.0033222	0.0653714	0.019812
cg01509853	7	4754502	ENSG00000164916	rs58012005	4761020	A	G	0.0586481	-0.143883	0.0490028	0.00332245	0.232821	0.0198134
cg03820779	11	2573972	ENSG00000053918	rs3944148	2563137	T	C	0.120278	-0.0718996	0.024488	0.00332352	0.410085	0.0198188
cg27635653	16	1480958	ENSG00000187535	rs7194275	1481020	C	T	0.176938	0.0698727	0.0237977	0.00332357	0.0955553	0.019819
cg11735305	3	122512541	ENSG00000114030	rs62261708	122596962	C	T	0.380716	-0.0867844	0.02956	0.00332614	0.0337533	0.0198322
cg07230690	16	87028927	ENSG00000140941	rs8058785	87036486	T	A	0.328032	0.121911	0.0415268	0.00332774	0.218743	0.0198406
cg19013391	3	123166774	ENSG00000121542	rs62262433	123167579	C	G	0.356859	0.106701	0.0363483	0.00332988	0.194221	0.0198519
cg02105481	2	2853515	ENSG00000182551	rs1619957	2877498	A	G	0.39165	0.0352371	0.0120037	0.00333	0.0254889	0.0198525
cg26318825	20	54919410	ENSG00000087586	rs6014699	54926006	C	T	0.282306	0.100381	0.0341956	0.00333016	0.0400057	0.0198532
cg02671711	17	78882200	ENSG00000173818	rs4969311	78906360	C	G	0.442346	-0.128738	0.043856	0.00333044	0.403605	0.0198545
cg23162983	17	63119174	ENSG00000168646	rs8081250	63117777	G	A	0.34493	0.175144	0.0596651	0.00333056	0.230094	0.0198551
cg27578341	17	17399802	ENSG00000187688	rs62072379	15643719	A	G	0.39662	0.0498787	0.0169918	0.00333064	0.194781	0.0198555
cg03688951	21	45222093	ENSG00000141959	rs11910393	45199150	T	G	0.409543	-0.128169	0.043663	0.00333096	0.0836248	0.0198571
cg22163631	20	61643377	ENSG00000101197	rs6011530	61641848	A	G	0.128231	0.0668241	0.022765	0.00333135	0.195849	0.0198591
cg13880458	11	1474456	ENSG00000174672	rs7932863	1412848	A	G	0.293241	0.066152	0.0225362	0.00333149	0.112221	0.0198598
cg16075649	15	57595298	ENSG00000069869	rs1158246	57185969	G	A	0.242545	0.0620481	0.0211381	0.00333149	0.0431921	0.0198598
cg08256406	12	132333541	ENSG00000111450	rs75324057	132262911	T	A	0.224652	-0.171186	0.0583187	0.00333156	0.748005	0.0198601
cg11348106	17	75208807	ENSG00000222808	rs62078338	75193963	T	C	0.217694	0.380631	0.129671	0.00333174	0.0307693	0.019861
cg13971030	11	35366721	ENSG00000255521	rs4755396	35370624	G	A	0.38171	0.0630236	0.0214706	0.00333183	0.788355	0.0198615
cg07685563	19	4954869	ENSG00000105255	rs2602691	4951851	G	A	0.487078	0.0406434	0.0138468	0.00333308	0.972334	0.0198681
cg01018437	12	50345765	ENSG00000161800	rs402813	50348674	C	T	0.199801	-0.120984	0.041218	0.00333312	0.344762	0.0198683
cg12321193	13	78550384	ENSG00000139737	rs965622	78201096	C	A	0.083499	0.138608	0.0472226	0.00333336	0.457352	0.0198696
cg24051749	1	39340282	ENSG00000158315	rs11211566	39354700	C	G	0.452286	-0.0179997	0.00613243	0.00333363	0.173095	0.0198709
cg16669339	10	105428621	ENSG00000120029	rs78362087	104582155	A	G	0.119284	-0.135937	0.0463133	0.00333368	0.126427	0.0198712
cg13023210	11	31821452	ENSG00000007372	rs61879810	31821467	A	G	0.137177	0.139738	0.0476083	0.00333373	0.0954738	0.0198714
cg17985944	17	21909018	ENSG00000034152	rs907704	21920400	A	G	0.124254	-0.12352	0.0420834	0.00333427	0.0672311	0.0198742
cg03926640	17	79031376	ENSG00000141577	rs11657991	79029748	C	G	0.4334	0.0852097	0.0290315	0.00333461	0.0208108	0.019876
cg17360745	15	57884357	ENSG00000103569	rs4774967	57855760	T	G	0.291252	-0.0564764	0.0192421	0.0033351	0.550775	0.0198786
cg08101375	12	104443925	ENSG00000136044	rs2888873	106121440	G	A	0.233598	0.143513	0.0488968	0.00333532	0.45398	0.0198799
cg11253886	2	47039669	ENSG00000095002	rs935376	47039991	A	G	0.478131	0.0543094	0.0185042	0.0033357	0.115209	0.0198819
cg05520409	16	1030619	ENSG00000260316	rs59802517	1009822	T	C	0.134195	0.221629	0.0755142	0.0033362	0.0287177	0.0198846
cg18135206	14	102964638	ENSG00000166165	rs11160691	102997017	T	G	0.366799	-0.0219799	0.00748936	0.00333749	0.799004	0.0198911
cg20410290	17	75786172	ENSG00000187997	rs55978635	75786314	G	C	0.329026	0.0271484	0.00925058	0.00333788	0.0200737	0.0198932
cg24435747	1	24514557	ENSG00000001460	rs10794647	24509133	C	T	0.146123	0.106517	0.0362965	0.00333945	0.595257	0.0199015
cg09672255	5	178455197	ENSG00000169131	rs17665945	178456987	G	C	0.368787	0.0201877	0.00687916	0.00333957	0.0163	0.019902
cg06221222	1	94147831	ENSG00000223745	rs236331	94059845	T	C	0.0467197	-0.148708	0.0506742	0.00333996	0.0731092	0.019904
cg27460531	17	78791723	ENSG00000181409	rs11653207	78794778	G	T	0.184891	-0.0644828	0.0219734	0.00334001	0.782753	0.0199041
cg20931973	6	110679832	ENSG00000213149	rs3757351	110735630	G	A	0.421471	-0.301656	0.102794	0.00334024	0.147655	0.0199053
cg10440835	17	78484142	ENSG00000262580	rs6565694	78501101	T	C	0.16501	-0.249852	0.0851423	0.00334061	0.0136654	0.0199072
cg18468235	11	118066105	ENSG00000254428	rs590580	118066104	A	G	0.442346	0.0688888	0.0234764	0.00334204	0.0622312	0.0199144
cg25605545	17	35060467	ENSG00000132142	rs2411183	35055318	T	C	0.296223	0.058446	0.0199178	0.00334237	0.189667	0.0199161
cg08856420	6	31047558	ENSG00000204305	rs186097794	31225704	C	T	0.317097	0.316965	0.10802	0.0033427	0.0629329	0.0199178
cg23897927	2	237117786	ENSG00000227252	rs7561555	237112797	C	T	0.304175	0.108235	0.0368858	0.00334285	0.743493	0.0199185
cg06153634	12	52627576	ENSG00000186081	rs1870220	52641711	A	G	0.22167	0.116954	0.0398579	0.00334328	0.172729	0.0199207
cg25719521	2	192742700	ENSG00000173559	rs111295132	192720867	A	G	0.00894632	-0.131012	0.0446489	0.00334328	0.0706539	0.0199207
cg12541534	10	34151199	ENSG00000235962	rs17296943	34160764	G	C	0.147117	0.0503593	0.0171629	0.0033441	0.394699	0.0199251
cg03494692	16	51498587	ENSG00000270120	rs68107820	51512718	C	T	0.177932	-0.294884	0.100501	0.00334457	0.704376	0.0199275
cg08725083	2	86790844	ENSG00000168906	rs72930323	86655862	A	G	0.139165	0.090313	0.0307802	0.00334489	0.0932591	0.0199292
cg05154234	12	48204680	ENSG00000205537	rs11168249	48208368	C	T	0.467197	-0.0537009	0.0183024	0.00334523	0.673971	0.0199309
cg05840541	22	50482925	ENSG00000130487	rs3817812	50501630	T	G	0.132207	-0.0346953	0.0118249	0.00334539	0.414868	0.0199316
cg13173255	8	1156483	ENSG00000237647	rs34003842	1156131	C	G	0.197813	-0.0612289	0.0208688	0.00334631	0.144405	0.0199366
cg01255894	10	8099218	ENSG00000165629	rs3824667	8100125	A	G	0.167992	-0.19958	0.0680235	0.00334642	0.421341	0.0199371
cg27612129	16	57017595	ENSG00000260145	rs289742	57017762	C	G	0.127237	-0.146532	0.0499436	0.00334672	0.22628	0.0199387
cg23460124	17	72244939	ENSG00000167850	rs9900778	72249615	T	C	0.363817	0.109359	0.0372756	0.00334836	0.843141	0.0199472
cg05336292	10	466338	ENSG00000107929	rs7896737	465649	T	C	0.360835	0.0957106	0.0326245	0.00334939	0.0144567	0.0199528
cg03666203	19	55591175	ENSG00000104974	rs667451	55626826	G	A	0.0944334	-0.178201	0.0607438	0.00335003	0.612356	0.019956
cg16896868	13	110319562	ENSG00000041515	rs331976	110317769	A	C	0.0725646	0.0295051	0.0100575	0.00335008	0.173994	0.0199562
cg18022893	1	44951225	ENSG00000162415	rs9804150	44951245	G	A	0.346918	-0.109218	0.0372297	0.00335028	0.13419	0.0199572
cg20540306	5	153787169	ENSG00000164576	rs2034578	153790664	A	G	0.380716	0.110567	0.037693	0.00335335	0.274876	0.0199731
cg03951877	6	13120250	ENSG00000261071	rs6925904	12892486	A	G	0.382704	-0.0982985	0.0335109	0.00335343	0.1012	0.0199735
cg10431713	17	33760230	ENSG00000006125	rs772295	33755209	A	G	0.523857	0.0336326	0.0114657	0.00335363	0.0122436	0.0199744
cg13618979	19	16186840	ENSG00000171954	rs8110506	16195037	A	G	0.38668	0.0757512	0.0258248	0.00335405	0.600852	0.0199767
cg13430552	2	25427652	ENSG00000138031	rs183720801	25427592	A	G	0.026839	-0.131877	0.044959	0.00335408	0.0413243	0.0199767
cg25308086	1	2996020	ENSG00000149527	rs2981888	2993807	C	G	0.295229	0.0577519	0.0196894	0.00335548	0.138852	0.0199844
cg01632703	17	77151165	ENSG00000108679	rs4789950	77145797	A	G	0.460239	0.0461009	0.0157179	0.00335686	0.279954	0.0199915
cg08864645	6	33943929	ENSG00000227057	rs2495975	33944014	T	C	0.220676	-0.114578	0.0390658	0.00335758	0.24339	0.0199953
cg26382551	10	11047284	ENSG00000048740	rs7099713	11053143	C	A	0.0626243	-0.083157	0.0283528	0.00335775	0.0152415	0.0199962
cg09850925	1	204274290	ENSG00000133056	rs4287237	204276123	C	T	0.462227	-0.0519611	0.0177177	0.00336008	0.10461	0.020009
cg17787005	2	231851943	ENSG00000171596	rs10804372	231849203	T	C	0.390656	0.154922	0.0528277	0.00336156	0.0737065	0.0200167
cg04262428	11	70673256	ENSG00000131626	rs59579317	70684569	G	A	0.0884692	-0.139518	0.0475775	0.00336305	0.545322	0.0200246
cg24943627	18	35147826	ENSG00000134779	rs17570353	35154734	A	G	0.225646	0.10804	0.0368434	0.0033635	0.501379	0.0200269
cg04138103	5	38796759	ENSG00000153071	rs62353354	38794396	C	T	0.277336	0.0839423	0.0286269	0.00336482	0.133784	0.0200336
cg26550194	17	74639928	ENSG00000108479	rs719430	74639530	T	C	0.474155	0.0614037	0.0209406	0.00336483	0.583983	0.0200336
cg00572560	10	30093517	ENSG00000095739	rs2505916	29936592	C	T	0.284294	-0.0977256	0.0333279	0.00336524	0.350376	0.0200358
cg02988947	17	61778813	ENSG00000170921	rs183307303	61526664	A	C	0.00497018	-0.305437	0.104169	0.00336651	0.232854	0.0200422
cg13560058	1	1097233	ENSG00000230415	rs12135382	1098421	C	T	0.423459	0.297421	0.101436	0.00336663	0.267588	0.0200428
cg15031826	1	208136952	ENSG00000207966	rs2745938	208139949	G	T	0.38171	0.343403	0.117119	0.00336697	0.889044	0.0200446
cg26759036	4	2828170	ENSG00000087274	rs2282769	2829921	G	C	0.285288	0.0738857	0.0251995	0.00336758	0.0124856	0.0200479
cg11382394	1	2564504	ENSG00000067606	rs10910105	2538209	A	G	0.309145	0.0481529	0.0164237	0.00336888	0.0210115	0.0200547
cg07903144	6	33358872	ENSG00000196114	rs9469527	33586407	C	G	0.248509	0.297127	0.101344	0.00336927	0.414144	0.0200567
cg06629120	3	197181773	ENSG00000119227	rs2060087	197162494	G	A	0.191849	0.104505	0.0356452	0.00336989	0.219679	0.02006
cg02979795	10	102626509	ENSG00000107593	rs61873510	102626510	T	G	0.310139	0.0741649	0.0252966	0.0033699	0.40984	0.0200601
cg22746865	4	8633794	ENSG00000125089	rs4696869	8618940	A	G	0.456262	-0.0681948	0.0232604	0.00337006	0.338448	0.0200608
cg26575389	7	143060150	ENSG00000106144	rs4726612	143060291	T	C	0.22664	-0.0453209	0.0154597	0.00337268	0.141435	0.0200746
cg20379760	6	40366261	ENSG00000124615	rs4714347	40406923	G	A	0.0785288	0.138603	0.0472815	0.00337383	0.94618	0.0200807
cg00615537	5	148961011	ENSG00000164284	rs1531233	148968267	C	T	0.244533	-0.103266	0.0352272	0.00337405	0.373681	0.0200817
cg11841529	20	44746751	ENSG00000064601	rs745307	44747086	A	G	0.247515	-0.0910939	0.031075	0.00337412	0.0251626	0.020082
cg19910200	19	55888150	ENSG00000105048	rs35117389	55888156	T	C	0.4334	0.0711231	0.0242627	0.00337463	0.0743428	0.0200846
cg25007683	7	4885596	ENSG00000164916	rs78016015	4885415	T	C	0.0248509	-0.0899514	0.0306858	0.00337469	0.0470901	0.0200849
cg05158606	2	204194156	ENSG00000224791	rs1971819	203705787	G	C	0.17992	0.36883	0.125822	0.0033749	0.0158216	0.020086
cg16012294	7	2151681	ENSG00000164880	rs3800877	2118772	T	C	0.382704	0.0790935	0.0269824	0.00337544	0.0254561	0.0200887
cg22963843	12	131056992	ENSG00000111450	rs4759728	131054160	T	C	0.488072	0.040401	0.0137827	0.00337554	0.368094	0.0200892
cg23517941	20	62052997	ENSG00000101152	rs12480084	62050279	G	A	0.372763	-0.178723	0.0609716	0.00337606	0.591134	0.0200919
cg26140240	7	157650160	ENSG00000233038	rs77872050	157649352	G	A	0.0407555	-0.246083	0.083952	0.00337616	0.151791	0.0200925
cg15011409	19	10405226	ENSG00000079805	rs901886	10402131	C	T	0.522863	0.0795223	0.0271306	0.00337771	0.495883	0.0201007
cg19550474	4	2059335	ENSG00000251075	rs188511859	2206688	C	T	0.00198807	-0.197389	0.0673432	0.00337778	0.0150111	0.020101
cg16854281	4	189376704	ENSG00000250658	rs7441765	189212470	T	A	0.176938	-0.335083	0.114321	0.003378	0.273259	0.0201022
cg10626556	20	36621697	ENSG00000101413	rs6067493	36375726	A	G	0.327038	-0.144391	0.0492635	0.00337875	0.0979405	0.0201063
cg25327452	9	100000464	ENSG00000130956	rs6478025	99994643	G	C	0.38668	-0.0757626	0.0258492	0.00337926	0.0470802	0.0201089
cg18630748	4	3387499	ENSG00000197386	rs13127597	3390272	C	A	0.502982	0.0746989	0.0254863	0.00337938	0.0594017	0.0201094
cg21730091	12	5936877	ENSG00000111640	rs7310673	5937384	T	G	0.229622	-0.0741757	0.0253083	0.00338001	0.227618	0.0201128
cg18680587	19	15725874	ENSG00000167461	rs4808325	15725922	T	C	0.412525	0.11606	0.0395989	0.00338009	0.352301	0.0201132
cg13443165	9	33130375	ENSG00000235481	rs3780489	33129844	T	G	0.314115	0.0588983	0.0200961	0.00338053	0.270289	0.0201153
cg00306249	3	184017680	ENSG00000240024	rs6443958	184014481	C	T	0.293241	0.208888	0.0712732	0.0033809	0.506827	0.0201172
cg20594286	12	6583523	ENSG00000089692	rs7301197	6615688	G	A	0.178926	-0.0757508	0.0258465	0.00338098	0.987298	0.0201177
cg07984168	13	26626663	ENSG00000132970	rs7491901	26639396	G	A	0.472167	-0.0441669	0.0150701	0.00338137	0.347038	0.0201198
cg09703840	6	170481933	ENSG00000184465	rs903627	170462313	A	G	0.263419	-0.0211284	0.0072092	0.00338142	0.1717	0.02012
cg27593760	5	114807774	ENSG00000164219	rs790670	114804122	G	A	0.284294	0.115128	0.0392841	0.00338255	0.268435	0.0201256
cg00924727	12	30848360	ENSG00000133687	rs2278558	30783743	T	C	0.251491	-0.167871	0.0572831	0.0033837	0.104837	0.0201314
cg01175142	10	118387327	ENSG00000165646	rs12415178	118380345	T	C	0.351889	0.0701616	0.0239421	0.00338446	0.0660255	0.0201353
cg05071677	5	180581950	ENSG00000248514	rs59271043	180603214	C	T	0.239563	-0.261327	0.0891777	0.00338518	0.0108962	0.0201391
cg13016797	5	179038561	ENSG00000248367	rs4131080	179044292	A	G	0.298211	0.0578941	0.0197564	0.00338537	0.715053	0.0201401
cg18158419	7	100887239	ENSG00000106397	rs2410809	100910766	C	T	0.0198807	-0.0657732	0.0224454	0.00338566	0.299285	0.0201415
cg14911520	15	100542628	ENSG00000140471	rs12914180	100544416	T	C	0.412525	-0.0698449	0.023835	0.00338583	0.141464	0.0201422
cg05460975	1	43212290	ENSG00000234917	rs72661349	43213285	T	C	0.0397614	-0.0460224	0.0157056	0.00338619	0.101474	0.0201441
cg21368479	6	149415018	ENSG00000198729	rs1446558	149526277	A	C	0.348907	-0.142378	0.0485889	0.00338672	0.712366	0.0201469
cg05222604	16	58537227	ENSG00000103042	rs7194297	58673425	T	A	0.208748	0.111848	0.0381703	0.00338689	0.295069	0.0201479
cg11844315	7	150418017	ENSG00000171130	rs34443555	150430389	A	C	0.0964215	-0.0853971	0.0291434	0.00338701	0.575211	0.0201485
cg20663495	17	80943851	ENSG00000261888	rs7406809	80955256	C	A	0.188867	0.305777	0.104354	0.00338768	0.0317324	0.020152
cg12034118	1	209979487	ENSG00000054392	rs2357229	209980489	T	G	0.372763	0.0310174	0.0105855	0.00338783	0.201928	0.0201527
cg23541975	17	75143184	ENSG00000092931	rs79803913	75174695	T	C	0.0785288	0.0945979	0.0322849	0.00338854	0.192274	0.0201566
cg08887025	1	246415176	ENSG00000232347	rs1770008	246408635	C	T	0.259443	-0.0700529	0.0239086	0.00338926	0.822147	0.0201604
cg02511320	4	512739	ENSG00000131127	rs13115344	515489	A	G	0.12326	0.0474568	0.0161972	0.00339034	0.0938013	0.0201658
cg02301079	16	11591651	ENSG00000189067	rs8050221	11595511	C	T	0.385686	-0.117544	0.0401185	0.00339049	0.164823	0.0201666
cg12731799	11	126603252	ENSG00000110080	rs4937181	126611183	C	T	0.0596421	-0.0823186	0.028096	0.00339066	0.373185	0.0201675
cg03907174	19	50030461	ENSG00000130529	rs61212513	50045205	C	A	0.083499	-0.0672615	0.0229569	0.00339069	0.0151924	0.0201676
cg24861747	5	1228214	ENSG00000268885	rs4975625	1228215	A	G	0.444334	0.0509886	0.0174029	0.00339079	0.0237196	0.0201682
cg09532679	17	20059344	ENSG00000262319	rs17686622	20020364	G	C	0.359841	-0.0596522	0.0203601	0.00339114	0.109569	0.0201698
cg10989683	1	15478401	ENSG00000197312	rs72640787	15478401	A	C	0.198807	-0.0293022	0.0100014	0.00339162	0.703738	0.0201722
cg24161397	10	135038334	ENSG00000214279	rs3008366	135040148	A	G	0.44334	0.144148	0.0492017	0.00339256	0.0732269	0.0201772
cg08929626	8	1896553	ENSG00000253982	rs2280823	1897657	G	A	0.132207	-0.285891	0.0975835	0.00339286	0.107333	0.0201785
cg18641946	22	43538857	ENSG00000205702	rs8136233	43536193	C	T	0.166004	-0.15913	0.0543161	0.0033929	0.0723354	0.0201786
cg15131156	19	52228400	ENSG00000269834	rs3794978	52228489	G	A	0.157058	0.0526894	0.0179847	0.00339317	0.0288641	0.02018
cg26934214	7	157958671	ENSG00000155093	rs7790985	157958919	T	C	0.279324	0.117337	0.0400537	0.00339532	0.389861	0.0201915
cg03755566	10	90695563	ENSG00000184719	rs72809337	90698362	A	G	0.12326	-0.0317286	0.0108308	0.00339539	0.188344	0.0201919
cg20251241	14	21949306	ENSG00000100888	rs10450907	21977076	G	C	0.277336	-0.0901399	0.0307707	0.00339615	0.394489	0.0201958
cg01965477	17	35285295	ENSG00000108270	rs1497201	35280477	G	A	0.328032	-0.0870237	0.0297071	0.00339621	0.625844	0.0201961
cg13473803	10	103048104	ENSG00000075826	rs2475433	103048354	A	G	0.22167	-0.0205411	0.00701207	0.00339634	0.14153	0.0201968
cg18725599	5	149590502	ENSG00000182578	rs4705114	149589313	A	G	0.452286	0.16033	0.0547318	0.00339636	0.0250937	0.0201968
cg01744822	16	73100510	ENSG00000140829	rs61164185	73079089	A	G	0.2167	0.0883432	0.0301577	0.00339645	0.11272	0.0201973
cg03560424	16	891605	ENSG00000005513	rs4984695	894583	T	C	0.28827	-0.0574552	0.0196135	0.00339648	0.367887	0.0201974
cg16116203	12	6876922	ENSG00000256433	rs2302367	6861043	C	T	0.487078	0.199199	0.0680014	0.00339692	0.555181	0.0201996
cg06539924	12	6167147	ENSG00000067182	rs1800379	6167196	G	A	0.362823	-0.12177	0.0415701	0.00339753	0.0640636	0.0202031
cg09567732	5	177631413	ENSG00000145916	rs113488901	177644711	A	T	0.0914513	-0.124913	0.0426433	0.00339784	0.0176108	0.0202047
cg00695328	16	87158993	ENSG00000103248	rs17780401	87159237	C	T	0.300199	0.0459014	0.0156702	0.00339815	0.618654	0.0202062
cg16971991	11	1146470	ENSG00000130598	rs28488160	1118645	C	T	0.196819	-0.129183	0.0441017	0.00339835	0.196081	0.0202073
cg03199926	20	60860733	ENSG00000130699	rs2297592	60861782	G	A	0.452286	0.0236911	0.00808807	0.00339895	0.698036	0.0202107
cg05631262	11	125933228	ENSG00000154134	rs117364224	125666758	C	T	0.0735587	-0.148304	0.0506319	0.00339981	0.30705	0.0202154
cg04610274	11	76504541	ENSG00000087884	rs137872004	76678110	C	T	0.28827	-0.416756	0.142284	0.00340017	0.0488229	0.0202173
cg07577824	20	17943403	ENSG00000089091	rs7270058	17941219	A	G	0.134195	-0.0635232	0.0216874	0.00340018	0.440746	0.0202173
cg21338852	2	47143656	ENSG00000095002	rs6544939	47143230	T	G	0.136183	0.152953	0.0522198	0.00340019	0.515695	0.0202174
cg14419435	17	48906982	ENSG00000239672	rs764888	48900875	C	T	0.269384	0.130618	0.0445947	0.00340054	0.0608738	0.0202191
cg04236786	8	41580903	ENSG00000070718	rs117823762	41590547	T	C	0.266402	0.0615479	0.0210135	0.00340088	0.0187436	0.0202209
cg06712722	9	130289572	ENSG00000148334	rs2251409	130286150	A	G	0.32008	-0.0596803	0.0203763	0.0034016	0.0269985	0.0202248
cg13201808	11	43569269	ENSG00000052841	rs1809471	43573947	T	C	0.473161	-0.210601	0.0719049	0.00340177	0.0197564	0.0202256
cg11301215	4	647480	ENSG00000127419	rs28438498	642899	C	T	0.164016	-0.0560911	0.0191512	0.00340209	0.901388	0.0202273
cg03423767	13	114876390	ENSG00000150403	rs12585510	114877868	A	G	0.400596	-0.0336204	0.0114791	0.00340243	0.0854558	0.0202289
cg18561945	19	39743264	ENSG00000130669	rs8099917	39743165	G	T	0.167992	-0.133767	0.0456734	0.00340311	0.144082	0.0202323
cg22632947	17	64787784	ENSG00000154240	rs3826351	64785920	C	T	0.0616302	-0.0868893	0.0296678	0.00340332	0.271596	0.0202334
cg20270599	3	189838996	ENSG00000196083	rs938512	189839282	T	C	0.308151	0.106749	0.0364495	0.00340384	0.0166167	0.0202358
cg12103720	8	143262572	ENSG00000130193	rs55919504	143263423	T	C	0.15507	-0.192864	0.0658535	0.00340393	0.0526488	0.0202362
cg10213353	20	60860905	ENSG00000130699	rs2297592	60861782	G	A	0.452286	0.0240859	0.00822436	0.00340493	0.665344	0.0202413
cg06599546	16	1360715	ENSG00000206053	rs9926183	1363878	T	C	0.250497	-0.06161	0.0210376	0.00340527	0.457181	0.0202429
cg27405960	18	44786886	ENSG00000269365	rs8084241	44798139	G	A	0.439364	-0.123052	0.0420181	0.00340544	0.0592531	0.0202438
cg24032691	2	31030372	ENSG00000162949	rs7608228	31035298	A	G	0.256461	-0.124851	0.0426327	0.00340577	0.156361	0.0202455
cg14566819	9	100689349	ENSG00000095383	rs10984373	100683753	T	C	0.411531	-0.0738982	0.025234	0.00340588	0.034122	0.0202461
cg26191449	1	147245626	ENSG00000116128	rs4950486	147246033	A	G	0.469185	-0.0819258	0.0279758	0.0034066	0.0284721	0.0202498
cg14212966	1	53558392	ENSG00000081870	rs1288404	53557484	T	C	0.213718	-0.0775502	0.026482	0.00340698	0.200516	0.020252
cg07128416	3	113160490	ENSG00000114573	rs3732806	113153410	T	A	0.272366	0.113781	0.0388549	0.00340758	0.445628	0.0202551
cg11528978	1	47134349	ENSG00000085998	rs35050319	47103886	A	C	0.214712	-0.0852202	0.0291018	0.00340773	0.126023	0.0202557
cg01824517	10	134902618	ENSG00000130640	rs10776691	134900807	T	G	0.44334	0.168722	0.0576172	0.00340781	0.0451437	0.0202561
cg08005660	12	47226005	ENSG00000134294	rs4768697	46748965	G	C	0.293241	0.117262	0.0400445	0.00340839	0.0228421	0.0202592
cg02981443	17	31254875	ENSG00000266718	rs62067167	31251711	T	C	0.197813	-0.269698	0.0921028	0.00340904	0.0148538	0.0202625
cg11799650	1	15573621	ENSG00000162461	rs17406208	15583611	T	C	0.374751	-0.0268405	0.0091662	0.00340924	0.0191329	0.0202635
cg24049493	1	42385941	ENSG00000204060	rs2147904	42371414	T	C	0.45825	0.0736726	0.0251601	0.00340978	0.241283	0.0202662
cg13561554	15	78795944	ENSG00000140395	rs1964678	78754000	A	G	0.398608	0.0691836	0.0236276	0.00341061	0.161847	0.0202709
cg16540789	16	75150784	ENSG00000261783	rs9927029	75172340	A	G	0.406561	0.328932	0.112342	0.00341197	0.0887576	0.0202778
cg08949164	16	1383433	ENSG00000260425	rs1883561	1380761	G	T	0.437376	-0.247312	0.0844674	0.00341257	0.0512122	0.0202808
cg10497871	14	92041114	ENSG00000100784	rs1704695	92034931	C	T	0.489066	-0.0473112	0.0161588	0.00341272	0.162471	0.0202815
cg20948486	1	156863129	ENSG00000116586	rs2644623	156862126	T	C	0.122266	0.039069	0.013344	0.00341337	0.112193	0.0202851
cg14794799	5	179740188	ENSG00000243664	rs55901738	179741374	A	C	0.39165	-0.158595	0.054168	0.00341338	0.810159	0.0202851
cg16554627	7	5520933	ENSG00000086232	rs3801058	5519031	G	C	0.479125	-0.0364012	0.0124337	0.00341556	0.738981	0.0202962
cg25228169	15	72489416	ENSG00000260729	rs76699127	73165762	A	G	0.0347913	0.0652898	0.0223013	0.00341568	0.426589	0.0202967
cg05842420	2	237073843	ENSG00000157985	rs56339446	237073272	G	C	0.298211	-0.125772	0.0429627	0.00341732	0.254217	0.020305
cg06646708	6	18123224	ENSG00000124789	rs1800460	18139228	T	C	0.027833	-0.0885333	0.030243	0.00341816	0.779579	0.0203096
cg10099304	19	2977603	ENSG00000125910	rs4807382	2981048	A	C	0.235586	0.0955078	0.0326257	0.00341834	0.16367	0.0203105
cg03918510	16	88700005	ENSG00000259881	rs72811404	88700061	G	A	0.130219	0.195374	0.066741	0.0034187	0.077977	0.0203124
cg04737283	3	36805426	ENSG00000144668	rs7616859	36805846	A	C	0.493042	0.172568	0.0589514	0.00341935	0.0223264	0.0203158
cg13549345	9	138904964	ENSG00000148384	rs2280485	138904997	C	T	0.432406	-0.127647	0.0436078	0.00342066	0.0559164	0.0203229
cg15896098	1	45966115	ENSG00000178028	rs111638247	44575827	T	C	0.0238569	0.127088	0.0434167	0.00342078	0.428231	0.0203233
cg17359198	7	151490361	ENSG00000082014	rs7789699	151491136	T	C	0.455268	-0.0465999	0.0159203	0.00342165	0.255394	0.0203279
cg22338127	1	209979572	ENSG00000054392	rs2357229	209980489	T	G	0.372763	0.0330041	0.0112756	0.00342225	0.231996	0.0203306
cg03178404	13	111102234	ENSG00000134871	rs34734302	111102183	A	G	0.514911	-0.075356	0.0257457	0.00342321	0.0826806	0.0203358
cg03339609	19	34662636	ENSG00000197841	rs35699082	34659401	T	C	0.245527	-0.10302	0.0351976	0.00342355	0.0290313	0.0203377
cg17799599	17	64787605	ENSG00000154240	rs56884788	64791836	C	G	0.0526839	0.145056	0.0495615	0.00342475	0.191638	0.0203439
cg11712482	22	19928667	ENSG00000185252	rs3788319	19929551	A	G	0.471173	0.0435267	0.0148718	0.00342479	0.0429272	0.0203441
cg26959580	12	7341030	ENSG00000177675	rs12312641	7340994	A	G	0.083499	-0.0709473	0.0242408	0.00342498	0.0160083	0.020345
cg11614086	2	583115	ENSG00000035115	rs77631256	560208	T	C	0.00795229	0.229479	0.0784073	0.00342513	0.0990059	0.0203457
cg23278060	6	83777448	ENSG00000146250	rs10943928	83869103	G	C	0.143141	-0.0328371	0.01122	0.00342619	0.186645	0.0203511
cg19233761	3	183770677	ENSG00000214160	rs7631265	183776590	T	A	0.331014	0.123622	0.0422402	0.00342632	0.299932	0.0203517
cg14035749	9	100504065	ENSG00000136937	rs953199	100482976	A	C	0.239563	-0.0739152	0.025256	0.00342644	0.01733	0.0203524
cg18196374	3	196243502	ENSG00000145107	rs144543278	196227638	A	G	0.0198807	-0.189533	0.0647627	0.00342722	0.417473	0.0203564
cg01819552	7	30706917	ENSG00000241644	rs3779250	30694260	C	T	0.351889	0.140516	0.0480145	0.00342769	0.0776948	0.0203588
cg01417625	1	183187433	ENSG00000116701	rs648809	183208842	G	T	0.0954274	-0.144737	0.0494581	0.0034284	0.264289	0.0203625
cg03154580	2	121009176	ENSG00000115107	rs73948753	120998584	G	A	0.107356	-0.125031	0.0427256	0.00342944	0.0315726	0.0203681
cg04359558	16	11648224	ENSG00000188897	rs11646946	11648755	T	C	0.476143	0.164648	0.0562649	0.00343013	0.446118	0.0203717
cg16829453	17	48636646	ENSG00000262837	rs12943759	48625543	A	G	0.358847	0.129073	0.0441107	0.00343214	0.937022	0.0203821
cg26337070	2	85999873	ENSG00000115486	rs11688843	86001769	C	T	0.514911	-0.0898089	0.0306926	0.00343264	0.0106539	0.0203849
cg06524039	7	97912149	ENSG00000243554	rs66548074	97928610	C	T	0.481113	-0.105867	0.036181	0.00343295	0.487209	0.0203865
cg15699226	13	78492678	ENSG00000139737	rs1924926	78456544	T	A	0.380716	-0.118979	0.0406641	0.00343453	0.0522788	0.0203947
cg27196842	9	70972880	ENSG00000204778	rs2777175	70971798	C	T	0.436382	-0.322433	0.1102	0.00343462	0.0428071	0.0203949
cg20451986	11	133928302	ENSG00000109956	rs12226601	133928249	A	G	0.0954274	0.0540559	0.0184756	0.00343578	0.0386613	0.020401
cg03417191	3	183542750	ENSG00000175182	rs2606230	183553540	A	G	0.428429	0.0506435	0.0173095	0.00343617	0.155552	0.020403
cg18856004	1	20208405	ENSG00000162542	rs7541059	20211670	A	G	0.263419	0.101477	0.0346846	0.0034368	0.443359	0.0204063
cg01579216	1	183560913	ENSG00000116406	rs1926828	183712523	C	T	0.055666	-0.118783	0.0406	0.00343679	0.245486	0.0204063
cg02748582	3	126835162	ENSG00000114554	rs17752844	126835124	C	T	0.452286	-0.10253	0.0350445	0.00343682	0.409088	0.0204063
cg26849931	5	141014062	ENSG00000081791	rs1421896	141016288	T	G	0.417495	-0.139392	0.0476446	0.00343716	0.651838	0.020408
cg13910377	21	43111998	ENSG00000183421	rs67922499	43111872	T	C	0.26839	-0.0296014	0.0101179	0.00343729	0.0605975	0.0204087
cg13986840	7	130132453	ENSG00000128607	rs13225903	130114227	T	C	0.366799	-0.0581416	0.0198738	0.00343864	0.179792	0.0204155
cg16003790	1	205909935	ENSG00000174514	rs61814953	205910080	C	T	0.38668	-0.103559	0.035399	0.00343928	0.137847	0.0204191
cg10284440	16	74735490	ENSG00000186187	rs9932977	74735148	G	A	0.430418	-0.0368721	0.0126041	0.00344006	0.960319	0.0204233
cg20722210	5	134827136	ENSG00000270021	rs251557	134810335	G	A	0.317097	0.309065	0.105649	0.00344007	0.502185	0.0204233
cg05850870	2	75121844	ENSG00000114956	rs4852351	75122513	T	C	0.153082	-0.049249	0.0168357	0.00344154	0.315989	0.0204312
cg25922112	4	185019116	ENSG00000251230	rs12501469	185023845	G	C	0.389662	-0.111499	0.0381158	0.00344165	0.543182	0.0204317
cg03347559	11	3225059	ENSG00000181649	rs4758485	3223171	G	A	0.352883	0.0762931	0.0260808	0.0034417	0.176673	0.020432
cg07915634	7	73588011	ENSG00000207741	rs223000	73584026	T	C	0.34493	-0.184963	0.0632303	0.003442	0.400761	0.0204336
cg04006266	11	66300458	ENSG00000173914	rs10791882	66319313	A	G	0.390656	-0.055777	0.0190676	0.00344212	0.485109	0.0204341
cg22442454	1	209979470	ENSG00000054392	rs2357229	209980489	T	G	0.372763	0.0338886	0.0115852	0.00344289	0.293607	0.0204381
cg06595927	6	138428740	ENSG00000135540	rs1931867	138440838	C	T	0.38668	0.125035	0.042745	0.0034432	0.406721	0.0204397
cg27316598	3	72704361	ENSG00000255423	rs17010083	72707853	A	T	0.107356	-0.0902264	0.0308462	0.00344415	0.0356309	0.0204446
cg01013054	17	74011254	ENSG00000182534	rs2598418	74012859	T	C	0.287276	-0.0415796	0.0142159	0.00344601	0.102554	0.0204544
cg11387301	19	15252043	ENSG00000131355	rs16995364	15257411	A	T	0.301193	0.0824769	0.0281988	0.00344634	0.226758	0.0204562
cg16703220	14	32364560	ENSG00000129493	rs28525613	32369603	A	C	0.133201	-0.161298	0.0551487	0.00344705	0.230115	0.02046
cg00283576	11	2465351	ENSG00000110665	rs12277647	2464025	A	C	0.302187	-0.170613	0.0583336	0.00344707	0.530583	0.02046
cg10005475	17	74011063	ENSG00000182534	rs2598418	74012859	T	C	0.287276	-0.0416672	0.0142465	0.00344756	0.054659	0.0204627
cg10162210	19	7852238	ENSG00000183248	rs4387699	7855505	G	C	0.446322	-0.0569952	0.0194874	0.00344762	0.297952	0.020463
cg02254551	16	56998544	ENSG00000167005	rs820299	57000284	G	A	0.362823	0.034866	0.0119212	0.00344775	0.42097	0.0204637
cg21081543	15	68728442	ENSG00000265195	rs12917016	68752965	A	G	0.505964	0.243108	0.083122	0.00344779	0.347441	0.0204639
cg08188330	19	50666484	ENSG00000142546	rs638286	50705856	A	G	0.467197	-0.0967315	0.0330739	0.00344781	0.0577906	0.020464
cg05534403	20	61583830	ENSG00000229873	rs75451182	61559001	T	C	0.0497018	0.101303	0.0346369	0.00344788	0.729735	0.0204643
cg08746591	7	5599905	ENSG00000226150	rs10252293	5844409	A	C	0.407555	0.31463	0.107577	0.00344794	0.769025	0.0204646
cg27399895	1	89829871	ENSG00000162645	rs9428022	89829872	A	G	0.329026	-0.0229622	0.00785128	0.00344843	0.0164233	0.0204672
cg09936400	10	82049201	ENSG00000228570	rs1890578	82045719	T	C	0.333002	-0.0890284	0.030442	0.00344976	0.0253447	0.020474
cg02628202	14	93215207	ENSG00000100599	rs999292	93218958	A	C	0.162028	0.0540222	0.0184728	0.00345094	0.0512398	0.0204804
cg02715879	12	133045926	ENSG00000072609	rs10747083	133041618	G	A	0.356859	0.0352574	0.0120562	0.00345106	0.142431	0.020481
cg19373290	10	134738298	ENSG00000171798	rs11597534	134731079	A	G	0.485089	0.144349	0.0493621	0.00345246	0.0210215	0.020488
cg03727500	2	232348334	ENSG00000243650	rs10210351	232348665	A	G	0.408549	0.161572	0.0552519	0.0034526	0.43014	0.0204887
cg23380672	11	45683401	ENSG00000234776	rs72896789	45675876	G	A	0.0656064	-0.0309409	0.0105807	0.00345269	0.600231	0.0204891
cg06241901	6	43244304	ENSG00000124733	rs111739263	43243151	T	G	0.0874752	-0.0988667	0.0338091	0.00345274	0.0274527	0.0204893
cg25962015	7	26579291	ENSG00000050344	rs35412328	26579065	A	G	0.167992	-0.0882396	0.0301752	0.00345297	0.304887	0.0204904
cg27047750	19	42365024	ENSG00000105427	rs2075752	42374836	T	G	0.535785	0.0412032	0.0140907	0.00345408	0.053786	0.0204963
cg05861635	16	879100	ENSG00000130656	rs683352	881081	G	C	0.424453	0.136423	0.0466541	0.00345412	0.197011	0.0204965
cg07688931	5	122420638	ENSG00000260686	rs114350228	122329414	C	G	0.0526839	0.253528	0.0867044	0.00345513	0.0431947	0.0205018
cg03542797	14	95649402	ENSG00000197249	rs8020060	95651618	T	C	0.0586481	0.0195063	0.00667121	0.00345613	0.412612	0.020507
cg23635663	22	30639979	ENSG00000128342	rs62226440	30590222	A	G	0.300199	-0.107919	0.0369086	0.00345627	0.247311	0.0205078
cg17194270	22	39759992	ENSG00000209482	rs2069235	39747780	A	G	0.299205	-0.106016	0.0362579	0.00345639	0.0605543	0.0205084
cg17127132	2	85788382	ENSG00000115525	rs7568458	85788175	A	T	0.478131	0.0358664	0.0122666	0.00345678	0.0375344	0.0205104
cg23781276	10	134978122	ENSG00000127884	rs12266491	134973354	T	C	0.397614	0.0854461	0.0292236	0.00345704	0.261909	0.0205116
cg06058576	5	506472	ENSG00000260774	rs72702705	491011	C	G	0.287276	-0.17696	0.0605226	0.00345708	0.707108	0.0205118
cg23049847	4	5889238	ENSG00000179010	rs3755851	5889251	A	G	0.319085	-0.0352717	0.0120635	0.00345739	0.867116	0.0205132
cg12649455	20	61878032	ENSG00000229873	rs2236191	61878446	A	G	0.360835	0.0829903	0.0283841	0.00345751	0.0393218	0.0205138
cg12167284	14	91592793	ENSG00000165914	rs4904749	91592206	A	G	0.168986	0.0775286	0.0265162	0.00345762	0.0618249	0.0205144
cg13165261	11	8042019	ENSG00000166436	rs7113327	8042462	C	T	0.493042	-0.0882065	0.0301687	0.00345821	0.0613476	0.0205175
cg20554557	6	110305071	ENSG00000135596	rs4504506	110312631	C	T	0.348907	0.0251658	0.00860741	0.00345859	0.0108557	0.0205194
cg06568789	8	134465720	ENSG00000261220	rs741900	134465059	C	T	0.373757	-0.126965	0.0434265	0.00345935	0.0361265	0.0205234
cg07758904	9	115652824	ENSG00000119314	rs9987445	115659132	G	A	0.243539	-0.0434678	0.0148677	0.00345964	0.547945	0.0205251
cg24127506	14	102050490	ENSG00000080823	rs76451098	102054129	G	C	0.028827	0.0836136	0.0285998	0.00346035	0.110415	0.0205287
cg15315312	2	176867285	ENSG00000128654	rs11688376	176870934	C	T	0.521869	0.131688	0.0450436	0.00346041	0.0171627	0.0205289
cg24786986	7	114055133	ENSG00000225535	rs62473935	114709784	G	A	0.114314	-0.157304	0.0538062	0.00346085	0.0106017	0.0205312
cg21236860	7	66766855	ENSG00000126524	rs10245535	66762050	T	A	0.416501	0.189245	0.0647341	0.00346215	0.0265699	0.0205381
cg24210523	17	35062671	ENSG00000132142	rs4796243	35057883	A	G	0.297217	-0.100361	0.0343305	0.0034626	0.348739	0.0205405
cg11149849	17	1064017	ENSG00000167716	rs34962013	1037810	T	C	0.0705765	0.0730701	0.0249957	0.00346334	0.332426	0.0205443
cg01636505	14	94408232	ENSG00000100628	rs927234	94397813	A	G	0.176938	0.0611163	0.0209066	0.00346334	0.0210083	0.0205443
cg11218432	10	3150898	ENSG00000237399	rs11251721	3150898	T	C	0.201789	-0.0548181	0.0187523	0.00346374	0.0699807	0.0205462
cg01042246	2	171572902	ENSG00000123600	rs9973711	171635393	T	C	0.297217	0.0883452	0.030222	0.00346449	0.0104374	0.0205503
cg24844545	1	11908347	ENSG00000162490	rs198361	11905633	C	T	0.120278	0.0261515	0.00894641	0.00346527	0.6485	0.0205542
cg15975806	13	110319607	ENSG00000041515	rs331976	110317769	A	C	0.0725646	0.0369117	0.0126278	0.00346611	0.191961	0.0205587
cg04661128	9	4661938	ENSG00000197646	rs301469	4646363	C	T	0.483101	0.133088	0.045532	0.00346722	0.0190539	0.0205643
cg09522147	12	52627342	ENSG00000186081	rs1317649	52641016	T	C	0.220676	0.1198	0.0409884	0.00346933	0.36174	0.020575
cg24856064	13	31506963	ENSG00000102781	rs1331849	31484608	T	G	0.26839	-0.0539255	0.0184502	0.0034695	0.966419	0.0205759
cg08032483	16	1495363	ENSG00000197562	rs12599176	1497137	T	C	0.435388	0.0644827	0.0220624	0.0034697	0.0384832	0.0205769
cg09658645	17	77704767	ENSG00000141543	rs3923265	77707120	G	A	0.394632	0.102551	0.0350883	0.00347075	0.963226	0.0205825
cg18879389	21	43771120	ENSG00000160190	rs1079380	43770283	A	G	0.513916	-0.133988	0.0458454	0.00347112	0.0137412	0.0205843
cg11277662	8	143408047	ENSG00000261655	rs34469664	143352778	G	C	0.158052	-0.133598	0.0457123	0.00347149	0.0481574	0.0205862
cg22878535	17	78431627	ENSG00000181523	rs8065163	78431598	A	G	0.269384	-0.0350809	0.0120035	0.00347157	0.4255	0.0205866
cg04198125	7	157211777	ENSG00000225666	rs1059752	157209551	T	C	0.415507	0.197865	0.0677037	0.00347218	0.394595	0.0205898
cg18539086	11	1432030	ENSG00000174672	rs7932863	1412848	A	G	0.293241	0.0717404	0.0245478	0.00347262	0.0445053	0.0205919
cg04514998	11	108680123	ENSG00000075239	rs71489913	108578681	C	T	0.191849	-0.0472981	0.0161845	0.00347305	0.0255689	0.020594
cg21727145	15	101458127	ENSG00000232386	rs1130738	101455840	G	A	0.420477	-0.137648	0.0471017	0.00347381	0.0203485	0.020598
cg02833172	16	84774950	ENSG00000153786	rs7202832	84792428	T	C	0.49006	0.117357	0.0401586	0.00347422	0.0301639	0.0206
cg26435149	3	55605611	ENSG00000157445	rs76791504	55328284	C	T	0.0497018	-0.111849	0.0382743	0.00347448	0.127266	0.0206014
cg12744031	7	158751184	ENSG00000106018	rs34634437	158734813	T	C	0.177932	-0.0815466	0.0279051	0.00347477	0.0211562	0.0206028
cg26309511	7	48887640	ENSG00000179869	rs1160195	48975340	G	T	0.522863	-0.0535324	0.0183192	0.00347567	0.728536	0.0206077
cg00474500	6	34111083	ENSG00000112664	rs2451332	34110996	T	C	0.387674	-0.197746	0.0676709	0.00347603	0.130915	0.0206097
cg26461965	12	132688109	ENSG00000112787	rs11246991	132688115	T	C	0.149105	0.121948	0.0417324	0.00347627	0.694675	0.0206109
cg16145216	1	42385662	ENSG00000204060	rs2147904	42371414	T	C	0.45825	0.0764273	0.0261553	0.00347732	0.510555	0.0206164
cg24547184	6	100609306	ENSG00000112249	rs75391079	100845194	T	C	0.0228628	-0.0717814	0.0245655	0.0034775	0.969768	0.0206174
cg09025327	1	9309004	ENSG00000131686	rs2268175	9300608	C	T	0.39662	0.0585574	0.0200402	0.00347785	0.368773	0.0206192
cg09583302	11	18414888	ENSG00000179119	rs3758683	18429548	C	G	0.420477	0.0201711	0.0069032	0.003478	0.103633	0.0206199
cg08215366	7	50133000	ENSG00000106078	rs921908	50241536	C	T	0.23161	0.104796	0.0358657	0.00347901	0.260386	0.0206252
cg00335286	18	13916355	ENSG00000267150	rs34471951	13916762	C	T	0.449304	0.160374	0.0548871	0.00347922	0.199941	0.0206264
cg11128045	9	140395219	ENSG00000255585	rs34204672	140403817	A	G	0.356859	-0.259857	0.0889379	0.00348033	0.0212007	0.0206322
cg10147974	12	1759064	ENSG00000111186	rs735890	1754424	G	A	0.17495	-0.121347	0.0415321	0.00348064	0.0107368	0.0206338
cg19491478	20	59543708	ENSG00000179242	rs6027937	59542935	C	T	0.332008	0.0245939	0.00841771	0.00348145	0.0222836	0.0206378
cg13742513	19	6433825	ENSG00000167769	rs2860181	6436305	T	C	0.487078	0.13678	0.0468158	0.00348162	0.0337434	0.0206387
cg00036723	17	32688878	ENSG00000224113	rs78188167	32682111	A	G	0.0437376	-0.177264	0.0606724	0.0034817	0.0110321	0.0206391
cg00633520	4	817492	ENSG00000159674	rs28699255	826998	A	G	0.336978	-0.0791451	0.0270893	0.00348189	0.0635616	0.0206402
cg20740339	11	76861985	ENSG00000246174	rs72935639	76965695	G	A	0.0715706	-0.243295	0.0832742	0.00348222	0.0142611	0.0206417
cg16548154	17	74565757	ENSG00000161547	rs2304921	74574826	T	C	0.0735587	0.0976957	0.0334391	0.00348232	0.362226	0.0206421
cg15894661	11	44088124	ENSG00000085117	rs2074038	44087989	T	G	0.120278	-0.0545065	0.0186575	0.00348435	0.021568	0.0206527
cg04040975	11	123065445	ENSG00000023171	rs7941947	123064648	T	C	0.298211	0.0604063	0.0206777	0.00348549	0.553941	0.0206583
cg10021539	13	114786506	ENSG00000198824	rs78400130	114764621	T	C	0.207753	-0.153511	0.052551	0.00348704	0.0212356	0.0206661
cg13614036	9	139096080	ENSG00000054148	rs3824359	139105229	C	T	0.142147	-0.156841	0.0536914	0.00348726	0.0987766	0.0206672
cg06437862	13	19756096	ENSG00000226352	rs2150225	19835917	T	C	0.394632	0.18282	0.0625862	0.00348801	0.0998054	0.0206712
cg23506842	1	202130920	ENSG00000234996	rs10800819	202133835	A	G	0.171968	0.0559611	0.0191576	0.00348808	0.0211084	0.0206716
cg17693604	19	3046805	ENSG00000125910	rs3888377	3056213	A	G	0.37674	0.12744	0.0436279	0.0034884	0.0534471	0.0206733
cg05624396	6	166759420	ENSG00000164458	rs10806848	166747404	C	A	0.494036	-0.0418925	0.0143419	0.00348924	0.141153	0.0206774
cg05255057	4	517638	ENSG00000131127	rs13150531	517622	T	C	0.130219	0.0487303	0.0166831	0.00348982	0.0627868	0.0206803
cg08271996	1	62739132	ENSG00000116641	rs11803521	62735622	A	G	0.0357853	-0.036146	0.012375	0.00349029	0.0940625	0.0206828
cg23012310	14	102050627	ENSG00000080823	rs76451098	102054129	G	C	0.028827	0.0848816	0.0290603	0.0034905	0.128164	0.020684
cg17199320	1	231177008	ENSG00000162946	rs4378192	231173379	T	C	0.32008	0.0548949	0.0187942	0.00349079	0.201248	0.0206854
cg03268737	11	9405806	ENSG00000110315	rs3763873	9550673	G	T	0.467197	-0.0990035	0.0338967	0.00349203	0.128345	0.020692
cg05246900	16	1357371	ENSG00000206053	rs9926183	1363878	T	C	0.250497	0.0663961	0.0227328	0.00349221	0.339602	0.020693
cg06758672	5	177732295	ENSG00000198939	rs2913763	177733051	C	G	0.202783	-0.114181	0.0390935	0.00349238	0.415412	0.0206937
cg07398839	15	101661834	ENSG00000154237	rs11631250	101675824	G	C	0.43837	-0.0373223	0.0127785	0.00349238	0.329433	0.0206937
cg14724925	10	134675438	ENSG00000151650	rs35232450	134646950	C	G	0.0666004	0.134695	0.0461177	0.00349259	0.486207	0.0206948
cg05364026	2	233497961	ENSG00000182600	rs78303320	233484296	A	G	0.0586481	0.0974943	0.033381	0.00349301	0.845621	0.020697
cg00939438	14	55151579	ENSG00000178974	rs72713410	55143117	T	G	0.351889	-0.0283525	0.00970765	0.00349321	0.184311	0.0206979
cg03354898	7	1950403	ENSG00000157778	rs60605830	1949198	G	A	0.427435	-0.070506	0.0241412	0.00349395	0.48242	0.0207019
cg10860553	5	1399854	ENSG00000180104	rs11564770	1398806	G	A	0.0536779	-0.0721291	0.0246974	0.0034945	0.454147	0.0207047
cg06271696	7	157225062	ENSG00000225666	rs6950818	157235364	G	C	0.497018	-0.0718143	0.0245896	0.0034945	0.232234	0.0207047
cg23693569	10	134724823	ENSG00000230306	rs73393247	134696919	T	C	0.0298211	0.0501819	0.0171829	0.00349522	0.160094	0.0207086
cg21474133	2	30334318	ENSG00000119801	rs7585724	30377055	G	A	0.0198807	0.0313437	0.0107325	0.00349528	0.514535	0.0207089
cg08812802	12	49686619	ENSG00000174243	rs7976060	49707102	A	G	0.206759	0.0822364	0.0281588	0.00349531	0.152932	0.020709
cg18733974	22	45404330	ENSG00000100373	rs131992	45409136	T	C	0.158052	0.171552	0.0587424	0.00349571	0.31276	0.0207107
cg02418195	12	52799285	ENSG00000172867	rs73097131	52805337	A	G	0.0984095	0.0176671	0.00604963	0.0034962	0.398852	0.0207133
cg09289202	2	242443982	ENSG00000168397	rs6757649	242443983	A	G	0.442346	-0.0351508	0.0120365	0.00349636	0.073201	0.0207143
cg13534536	4	7938304	ENSG00000184985	rs62290601	7939008	A	T	0.380716	-0.0207294	0.00709859	0.00349784	0.407745	0.0207217
cg21435101	12	133021135	ENSG00000247077	rs11146972	133024145	A	G	0.378728	0.0376205	0.0128828	0.00349787	0.168654	0.0207219
cg23007665	7	43690247	ENSG00000106628	rs849184	43809764	T	G	0.310139	0.164055	0.0561791	0.00349795	0.562294	0.0207223
cg11216536	13	113291692	ENSG00000068650	rs9549553	113291656	A	G	0.493042	-0.080948	0.02772	0.00349797	0.0215619	0.0207224
cg23553008	21	46143874	ENSG00000160255	rs12483561	46161143	C	T	0.0705765	-0.0618608	0.0211843	0.00349892	0.403523	0.0207272
cg13470069	17	40307567	ENSG00000108784	rs73311676	40293882	T	C	0.0576541	0.0503566	0.017245	0.00349957	0.0338019	0.0207307
cg00989853	1	209979345	ENSG00000054392	rs2357229	209980489	T	G	0.372763	0.0369624	0.0126581	0.00349971	0.186686	0.0207313
cg18586891	4	952366	ENSG00000178222	rs11248059	960331	G	C	0.119284	0.0558003	0.0191094	0.00349984	0.0157433	0.020732
cg04083076	1	169452126	ENSG00000117475	rs2420372	169498056	A	G	0.0626243	-0.062431	0.0213805	0.00350037	0.0769994	0.0207346
cg05384646	15	30206862	ENSG00000166664	rs12592592	30162502	C	T	0.234592	-0.323792	0.110889	0.00350056	0.0890504	0.0207354
cg11606570	7	117126698	ENSG00000077063	rs213961	117224724	A	C	0.429423	0.13421	0.0459631	0.00350079	0.319593	0.0207367
cg17325318	1	109659927	ENSG00000031698	rs599546	109666751	A	T	0.265408	-0.116545	0.039914	0.00350135	0.136544	0.0207398
cg02424103	3	156892029	ENSG00000163661	rs9831830	156963598	T	C	0.355865	-0.112331	0.0384714	0.00350181	0.163803	0.0207422
cg01356950	2	175546714	ENSG00000231453	rs72914576	175529967	G	C	0.23161	-0.19763	0.0676852	0.00350215	0.0962549	0.020744
cg16443926	7	1597401	ENSG00000106003	rs7799217	1597380	A	G	0.38171	-0.028184	0.00965285	0.00350304	0.736397	0.0207485
cg10635092	4	2367091	ENSG00000087274	rs3128832	2353834	A	T	0.230616	0.0436563	0.0149521	0.00350311	0.338598	0.0207488
cg17272224	2	45237885	ENSG00000068784	rs6744714	45201308	C	G	0.464215	0.0899321	0.030802	0.00350387	0.415884	0.0207527
cg10204807	1	234350515	ENSG00000183780	rs4920224	234351132	A	G	0.0924453	0.130782	0.0447946	0.00350481	0.0311439	0.0207576
cg14431476	3	113822413	ENSG00000206530	rs4682149	113823091	A	G	0.38171	0.0619891	0.0212328	0.00350601	0.582132	0.0207638
cg06269559	2	15298785	ENSG00000079785	rs56737264	15234153	G	A	0.0437376	-0.147067	0.0503752	0.00350666	0.18234	0.0207672
cg04899361	7	1597412	ENSG00000106003	rs7799217	1597380	A	G	0.38171	-0.0284603	0.00974868	0.00350704	0.699725	0.0207692
cg15721142	12	133354410	ENSG00000185163	rs900443	133354453	T	C	0.176938	0.0399405	0.0136813	0.00350752	0.542836	0.0207716
cg21532103	2	238535538	ENSG00000132329	rs35413858	238544785	C	T	0.148111	-0.143587	0.0491848	0.00350762	0.0729617	0.0207721
cg05304366	15	40226905	ENSG00000175746	rs2412451	40235201	A	G	0.295229	-0.0456741	0.0156453	0.00350768	0.140901	0.0207723
cg24881202	1	11724943	ENSG00000198793	rs3125812	11724938	A	C	0.5	0.0422398	0.014469	0.00350778	0.171362	0.0207728
cg17090968	12	46663694	ENSG00000134294	rs4768697	46748965	G	C	0.293241	0.122229	0.041869	0.00350803	0.0115116	0.0207741
cg24199400	3	113160430	ENSG00000114573	rs3732806	113153410	T	A	0.272366	0.117817	0.040358	0.0035082	0.507839	0.020775
cg17107501	10	98982314	ENSG00000119943	rs149284426	99161907	T	G	0.0775348	0.0342404	0.0117291	0.00350853	0.632018	0.0207768
cg15439294	19	56511149	ENSG00000063241	rs306453	56500404	A	G	0.277336	-0.0964111	0.0330259	0.00350869	0.0130649	0.0207777
cg14905632	17	38333933	ENSG00000108352	rs4135018	38452235	C	T	0.0218688	0.123335	0.0422492	0.00350895	0.288847	0.020779
cg12666263	10	15001131	ENSG00000152457	rs11259408	15005600	C	G	0.39165	-0.0580074	0.0198709	0.00350909	0.0513183	0.0207796
cg15056794	11	121987155	ENSG00000154127	rs594039	122423839	G	A	0.471173	-0.181191	0.0620683	0.0035091	0.138239	0.0207796
cg26579616	15	74060182	ENSG00000140464	rs1056192	74062710	A	G	0.307157	-0.111148	0.0380749	0.00350933	0.0241906	0.0207808
cg11511669	12	131556214	ENSG00000111450	rs10848275	131555956	A	G	0.33499	-0.131868	0.0451729	0.00350949	0.0236007	0.0207815
cg21723903	12	3862575	ENSG00000256862	rs7960633	3862942	T	C	0.33996	0.0877512	0.0300602	0.00350955	0.0365267	0.0207818
cg02771202	11	119210291	ENSG00000186166	rs4581461	119198092	C	T	0.428429	0.0952582	0.0326324	0.00351015	0.0349584	0.020785
cg07469792	12	26112121	ENSG00000064115	rs73077179	26162708	A	C	0.148111	-0.11115	0.0380775	0.00351102	0.323844	0.0207897
cg06117855	3	45067788	ENSG00000011198	rs1004631	44592979	G	T	0.270378	-0.0938789	0.0321611	0.00351134	0.586174	0.0207914
cg16345915	17	80371099	ENSG00000169733	rs8072110	80373377	T	G	0.0795229	0.0385013	0.0131902	0.00351231	0.286431	0.0207967
cg16826307	12	46062678	ENSG00000257261	rs10492248	46043613	C	T	0.257455	-0.264816	0.0907237	0.00351238	0.357296	0.020797
cg06730678	12	6166943	ENSG00000182326	rs7313679	6170952	T	C	0.083499	0.064562	0.0221184	0.00351247	0.0305752	0.0207973
cg01046070	16	74730199	ENSG00000186187	rs9932977	74735148	G	A	0.430418	0.040315	0.0138118	0.00351299	0.947531	0.0208002
cg10307345	11	18771567	ENSG00000110756	rs921082	18770822	C	T	0.286282	0.0511505	0.0175243	0.0035135	0.491266	0.0208029
cg00990022	1	40138052	ENSG00000238287	rs784599	40138507	A	G	0.217694	-0.13543	0.0463995	0.003514	0.256107	0.0208055
cg16063162	12	89721406	ENSG00000139318	rs7976283	89769425	A	G	0.0854871	-0.0994086	0.0340587	0.0035144	0.0184876	0.0208075
cg21856205	7	94953877	ENSG00000237729	rs117929768	94244147	T	C	0.0497018	-0.291894	0.100007	0.00351474	0.128759	0.0208093
cg11663144	21	46675770	ENSG00000183255	rs2838851	46671602	T	G	0.0377734	-0.0315528	0.0108106	0.00351495	0.0726671	0.0208102
cg05075268	22	19718750	ENSG00000184113	rs5748414	19728015	G	C	0.38668	0.172204	0.0590004	0.00351506	0.64936	0.0208107
cg05471009	11	57158970	ENSG00000156689	rs74598859	57851571	T	G	0.100398	0.122981	0.0421362	0.00351539	0.0545903	0.0208123
cg01758122	13	114783503	ENSG00000233695	rs9525342	114800551	G	C	0.206759	0.0285301	0.00977518	0.00351582	0.147523	0.0208146
cg03891843	10	135030439	ENSG00000214279	rs11101646	135030440	A	G	0.38668	-0.0338062	0.0115833	0.00351679	0.0150807	0.0208196
cg25185173	4	154712580	ENSG00000137462	rs17030437	154704225	A	C	0.260437	0.185002	0.0633891	0.00351703	0.0280401	0.0208208
cg10919109	13	114764621	ENSG00000233695	rs9525342	114800551	G	C	0.206759	0.0286858	0.00982893	0.00351707	0.14833	0.0208209
cg19766763	18	61604237	ENSG00000119537	rs11152409	61604279	C	T	0.26839	-0.0702468	0.0240699	0.00351771	0.0935415	0.0208242
cg17298510	6	40551465	ENSG00000137166	rs2185527	40571726	C	T	0.460239	-0.0410775	0.0140755	0.00351858	0.727812	0.0208287
cg05550995	16	1338434	ENSG00000206053	rs4984800	1338307	C	A	0.285288	0.198922	0.0681628	0.00351901	0.777877	0.0208309
cg24384212	20	31482267	ENSG00000101350	rs6120017	31482295	G	A	0.266402	-0.0515462	0.0176631	0.00351941	0.0245492	0.0208328
cg25922125	7	127225783	ENSG00000243302	rs2582717	127311863	A	G	0.266402	0.110724	0.0379415	0.00351954	0.0282725	0.0208334
cg26736645	21	35828428	ENSG00000159212	rs1007294	35838907	G	T	0.296223	-0.143242	0.0490841	0.00351961	0.314694	0.0208337
cg00750880	17	75681168	ENSG00000266998	rs9895647	75688743	C	A	0.480119	0.17153	0.0587778	0.00351966	0.0446532	0.0208338
cg27655512	11	2287421	ENSG00000224513	rs72844141	2286960	T	C	0.0357853	0.216015	0.0740226	0.00352028	0.969863	0.0208371
cg06545166	1	204120951	ENSG00000174567	rs72749729	204156016	A	C	0.161034	-0.0493181	0.0169	0.00352029	0.124363	0.0208371
cg18446578	5	115908322	ENSG00000239528	rs1963858	115789599	A	G	0.45328	0.340781	0.116777	0.00352044	0.996416	0.020838
cg09270225	1	34632658	ENSG00000184389	rs7552457	34625898	C	A	0.247515	-0.0334786	0.0114723	0.00352044	0.297499	0.020838
cg02404636	22	31891804	ENSG00000128253	rs138969780	31952488	A	G	0.0208748	-0.0306084	0.0104889	0.00352101	0.0441168	0.020841
cg25280720	1	158532613	ENSG00000163568	rs41273499	158532614	A	G	0.0675944	0.0227144	0.00778404	0.00352207	0.137222	0.0208462
cg08043242	19	821865	ENSG00000167468	rs351100	821862	G	T	0.353877	-0.0879961	0.0301556	0.00352212	0.250768	0.0208464
cg14032998	1	2381623	ENSG00000157916	rs12133956	2528340	A	C	0.109344	0.0942712	0.0323068	0.00352288	0.165793	0.0208505
cg25159159	8	21964427	ENSG00000158806	rs7840124	21966439	C	G	0.44831	-0.0473122	0.0162141	0.00352327	0.22913	0.0208525
cg13620499	9	136353126	ENSG00000148303	rs11516155	136299615	C	A	0.424453	0.111855	0.0383332	0.00352329	0.0234579	0.0208526
cg24100167	6	160221433	ENSG00000224073	rs1475121	160179768	A	G	0.244533	0.255596	0.0875943	0.00352343	0.0352425	0.0208533
cg24363820	22	51016703	ENSG00000100426	rs131758	51017082	T	A	0.383698	0.0536688	0.0183929	0.00352394	0.464143	0.0208559
cg00502469	13	114774991	ENSG00000233695	rs9525342	114800551	G	C	0.206759	0.0296812	0.0101723	0.00352458	0.153991	0.0208589
cg18699744	10	118387207	ENSG00000165646	rs12415178	118380345	T	C	0.351889	0.0743233	0.0254731	0.00352603	0.106792	0.0208663
cg13488137	10	134956732	ENSG00000127884	rs12250451	134960343	C	T	0.146123	-0.0187298	0.00641936	0.00352623	0.0169971	0.0208673
cg00415333	6	137493017	ENSG00000226004	rs17175232	137510532	A	C	0.0666004	-0.0699541	0.0239758	0.00352631	0.25399	0.0208676
cg11945905	20	62665676	ENSG00000171700	rs817340	62606024	A	C	0.177932	-0.106998	0.0366724	0.00352655	0.46742	0.0208689
cg11939300	2	132584904	ENSG00000230756	rs143137049	131948293	G	A	0.0248509	0.297372	0.101922	0.00352676	0.453803	0.0208699
cg16558432	17	5403805	ENSG00000182853	rs59166166	5406110	C	G	0.0328032	0.044539	0.0152655	0.00352706	0.0481421	0.0208715
cg02377915	22	22307573	ENSG00000230513	rs138477691	22305216	A	C	0.106362	-0.128978	0.0442067	0.00352718	0.134564	0.0208721
cg04202465	17	55840041	ENSG00000181610	rs9747490	55841278	T	G	0.460239	-0.11577	0.0396805	0.00352798	0.0870916	0.0208758
cg12880095	17	629613	ENSG00000167703	rs77513256	630185	C	G	0.0447316	0.0486922	0.0166896	0.00352841	0.848333	0.0208779
cg01360281	5	154070385	ENSG00000082516	rs4958383	154067233	G	A	0.430418	0.0577803	0.0198048	0.00352856	0.181466	0.0208787
cg17217478	6	33091612	ENSG00000248290	rs396090	32977535	G	A	0.480119	-0.180568	0.0618925	0.00352911	0.0364295	0.0208817
cg12838546	17	40713978	ENSG00000033627	rs12949175	40753628	A	G	0.477137	0.166039	0.0569137	0.00352986	0.0110601	0.0208855
cg06462347	17	5404508	ENSG00000129197	rs117113844	5335035	C	T	0.0248509	-0.0644721	0.0221006	0.00353173	0.567111	0.0208955
cg11717705	1	37828835	ENSG00000163877	rs2050163	37848793	C	A	0.308151	-0.119272	0.0408859	0.00353195	0.0115099	0.0208967
cg16104450	1	243645911	ENSG00000179456	rs2994329	243647921	T	C	0.200795	0.0885298	0.0303482	0.00353258	0.340938	0.0208999
cg20144261	20	61731979	ENSG00000125534	rs6011608	61726981	A	G	0.162028	0.0796657	0.0273098	0.00353294	0.11235	0.0209017
cg13767306	22	37710703	ENSG00000100060	rs6000664	37713260	C	A	0.427435	-0.059783	0.0204942	0.00353336	0.0995128	0.0209038
cg04044465	16	972663	ENSG00000260496	rs113888820	981994	T	C	0.054672	0.122482	0.0419884	0.00353372	0.138689	0.0209056
cg02483449	1	84326856	ENSG00000137941	rs670284	84340194	G	A	0.183897	0.0560113	0.0192017	0.00353426	0.590648	0.0209083
cg07824907	4	184320560	ENSG00000168556	rs56253583	184324128	G	A	0.498012	0.0587659	0.0201461	0.00353441	0.016893	0.0209089
cg09177884	7	1199841	ENSG00000198517	rs2960848	1212211	C	A	0.424453	-0.0345682	0.0118509	0.00353497	0.360267	0.0209117
cg01195214	16	1362243	ENSG00000103024	rs4984809	1366048	A	G	0.370775	0.0274857	0.00942322	0.00353637	0.282357	0.0209187
cg16870867	18	45275452	ENSG00000167220	rs2653657	45314528	A	G	0.251491	0.105971	0.0363316	0.00353684	0.725061	0.0209212
cg13858611	6	6001842	ENSG00000214113	rs11756373	5994658	C	A	0.350895	0.0842541	0.0288862	0.00353684	0.717417	0.0209212
cg12061019	1	3417208	ENSG00000116213	rs56356910	3407680	A	G	0.0298211	0.150717	0.0516736	0.00353752	0.0564771	0.0209248
cg13614440	17	76471012	ENSG00000055483	rs74001373	76481180	A	G	0.102386	-0.0603886	0.0207046	0.00353784	0.127292	0.0209265
cg17580616	11	47350136	ENSG00000256897	rs6485751	47336442	C	G	0.199801	0.158927	0.0544892	0.00353786	0.054584	0.0209265
cg18786224	11	69830436	ENSG00000168040	rs1492513	69832717	T	C	0.143141	0.0357429	0.0122547	0.00353789	0.234356	0.0209267
cg01624068	13	113137799	ENSG00000068650	rs9550121	113183859	A	G	0.170974	0.12375	0.0424299	0.00353887	0.393385	0.0209319
cg19112186	22	51016638	ENSG00000100426	rs131758	51017082	T	A	0.383698	0.0542912	0.018615	0.0035394	0.426878	0.0209346
cg06005844	17	14206874	ENSG00000236088	rs12942020	14199077	A	C	0.340954	0.182094	0.0624363	0.00354001	0.0291871	0.0209377
cg21240736	9	132191482	ENSG00000136819	rs9657682	132191452	C	T	0.444334	-0.0464663	0.0159328	0.00354097	0.052659	0.0209428
cg13480902	15	101661529	ENSG00000259376	rs59101697	101662165	T	A	0.0526839	-0.260846	0.0894433	0.00354178	0.665386	0.0209469
cg06764387	10	1576684	ENSG00000067064	rs4880862	1577019	C	G	0.370775	0.0481571	0.0165131	0.00354211	0.0664858	0.0209487
cg22334632	19	47552711	ENSG00000118162	rs1862499	47549791	A	G	0.392644	0.0426232	0.0146155	0.00354212	0.184016	0.0209487
cg20252837	20	62574114	ENSG00000026036	rs11554629	62564027	G	T	0.0785288	-0.0373165	0.0127965	0.00354384	0.0792768	0.0209579
cg03538470	11	73498718	ENSG00000077514	rs1792165	73548270	T	C	0.382704	0.0430327	0.0147567	0.00354389	0.0127092	0.0209581
cg17516469	2	36677570	ENSG00000217075	rs62136183	36737447	G	A	0.0258449	-0.440098	0.150921	0.00354457	0.247607	0.0209616
cg01348922	17	77707012	ENSG00000141543	rs9908122	77699607	C	G	0.373757	-0.0240932	0.00826224	0.00354484	0.393655	0.0209629
cg15204119	19	10613180	ENSG00000090339	rs8113472	10608064	A	C	0.104374	-0.0486036	0.0166679	0.00354556	0.0173282	0.0209666
cg17176609	2	74135217	ENSG00000135632	rs35526689	74131795	T	A	0.407555	0.0485169	0.0166384	0.00354591	0.0498574	0.0209685
cg14118666	9	138077176	ENSG00000085265	rs10745398	138077194	T	C	0.332008	-0.155534	0.0533412	0.00354731	0.154207	0.0209758
cg15424250	7	30029808	ENSG00000227017	rs62446663	30029714	C	T	0.184891	0.252705	0.0866681	0.003548	0.0380335	0.0209796
cg19473989	4	7912384	ENSG00000184985	rs62290601	7939008	A	T	0.380716	-0.0244554	0.00838726	0.00354803	0.150749	0.0209797
cg10972932	11	63215698	ENSG00000255508	rs12272646	63221819	G	C	0.302187	-0.284652	0.097625	0.0035481	0.153693	0.0209801
cg01773685	19	51330453	ENSG00000105379	rs4802745	51320111	T	G	0.287276	-0.0436839	0.014982	0.00354819	0.0840093	0.0209803
cg03001234	1	1231000	ENSG00000224051	rs61768488	1127948	C	A	0.120278	-0.12893	0.0442184	0.0035483	0.320748	0.0209809
cg16962442	13	114828455	ENSG00000233695	rs61973918	114831514	G	T	0.21173	0.081863	0.0280761	0.00354836	0.0689029	0.0209813
cg07616791	15	101661720	ENSG00000259660	rs4965367	101680073	T	C	0.43837	0.11139	0.0382035	0.00354884	0.696895	0.0209838
cg09064682	19	30018733	ENSG00000187135	rs66602623	30013363	A	G	0.083499	-0.0862084	0.0295676	0.00354968	0.352388	0.0209881
cg21622977	8	30240920	ENSG00000104660	rs113142693	30242076	C	T	0.246521	-0.0718142	0.024632	0.00355129	0.181095	0.0209966
cg02532030	6	33092494	ENSG00000204261	rs734181	33130208	G	C	0.217694	-0.179589	0.0615984	0.00355147	0.0131755	0.0209974
cg02326253	7	2289585	ENSG00000106266	rs6971143	2306708	T	C	0.343936	-0.0737631	0.025302	0.00355331	0.0178604	0.021007
cg05508639	15	90745541	ENSG00000242498	rs75156610	90765467	T	C	0.168986	-0.0810199	0.0277915	0.00355372	0.0233264	0.0210091
cg01796333	2	242034995	ENSG00000261186	rs73011824	242062660	C	G	0.0974155	-0.547561	0.187825	0.00355383	0.132892	0.0210096
cg15021280	21	46077582	ENSG00000160223	rs12626853	46077563	A	G	0.513916	-0.0354732	0.0121682	0.00355414	0.0631171	0.0210111
cg10053507	1	15307522	ENSG00000197312	rs12088648	15307676	A	G	0.310139	0.0458053	0.0157125	0.0035545	0.252683	0.021013
cg06211243	18	12907446	ENSG00000101624	rs8094285	12911504	A	C	0.301193	-0.0497199	0.0170556	0.003555	0.3767	0.0210156
cg01453529	11	10209919	ENSG00000166436	rs139502879	9318980	T	C	0.000994036	0.245898	0.0843537	0.00355592	0.543951	0.0210203
cg13558371	9	126135610	ENSG00000095303	rs73571434	126138295	A	G	0.144135	0.0765967	0.026276	0.00355594	0.142451	0.0210203
cg05711980	7	100608624	ENSG00000106327	rs62483689	100547485	G	A	0.144135	0.134059	0.0459893	0.00355689	0.189792	0.0210257
cg10487770	5	57879443	ENSG00000145632	rs78505497	57852821	T	C	0.432406	-0.13657	0.0468518	0.00355747	0.0471387	0.0210285
cg17082549	3	128338853	ENSG00000114626	rs2734031	128301390	T	C	0.0894632	-0.0995331	0.0341468	0.00355846	0.454284	0.0210337
cg01494896	2	88990555	ENSG00000241351	rs3926531	89099546	C	T	0.296223	-0.320842	0.110075	0.00355967	0.0499275	0.0210397
cg23140706	12	54689278	ENSG00000123338	rs79880068	54649978	T	C	0.0815109	-0.105526	0.0362045	0.00356021	0.323551	0.0210424
cg26140790	10	126301281	ENSG00000258539	rs11245313	126295781	C	T	0.197813	0.264588	0.0907787	0.00356091	0.0271105	0.0210461
cg27184585	18	21018217	ENSG00000101773	rs34466616	21052053	C	T	0.431412	0.129773	0.0445248	0.00356112	0.121947	0.0210473
cg21989299	2	70484546	ENSG00000087338	rs182567472	70324751	G	A	0.026839	0.0507743	0.0174207	0.0035614	0.025956	0.0210486
cg05359750	10	105362032	ENSG00000234699	rs3824780	105384826	T	C	0.361829	0.268538	0.0921355	0.00356146	0.771032	0.0210489
cg14260648	8	143324707	ENSG00000185730	rs10102944	143384314	G	A	0.45328	0.110464	0.0379013	0.00356228	0.713879	0.0210529
cg26675785	16	16170184	ENSG00000085721	rs62032005	16168528	T	C	0.0904573	-0.168644	0.0578638	0.00356262	0.145287	0.0210548
cg11949518	17	78912765	ENSG00000263853	rs6565497	78912633	A	T	0.439364	0.0539171	0.0184997	0.00356271	0.306582	0.0210553
cg18538961	14	101363192	ENSG00000258919	rs10873522	101365554	A	G	0.200795	-0.190584	0.0653919	0.00356274	0.623838	0.0210554
cg06318274	15	86150813	ENSG00000197696	rs11631667	86121615	A	G	0.384692	-0.134455	0.0461346	0.00356366	0.221973	0.0210604
cg07034561	21	43916159	ENSG00000160179	rs8126600	43929852	A	C	0.371769	0.0289353	0.00992854	0.0035642	0.471557	0.0210632
cg02645135	16	69516238	ENSG00000263126	rs4783650	68558528	C	T	0.182903	-0.270712	0.0928899	0.00356448	0.327129	0.0210645
cg22376856	1	204643556	ENSG00000240219	rs61817555	204634144	A	G	0.189861	0.263979	0.0905804	0.00356475	0.0527702	0.021066
cg05026186	5	148520876	ENSG00000169252	rs4579247	148520213	T	C	0.232604	0.043291	0.0148546	0.00356476	0.0315979	0.021066
cg11380830	10	96123085	ENSG00000138115	rs148776158	96115395	T	C	0.0188867	0.0745256	0.0255729	0.00356557	0.607556	0.0210703
cg00099240	22	33454632	ENSG00000100234	rs5754399	33453422	G	A	0.304175	0.0601998	0.0206573	0.00356591	0.312421	0.0210721
cg23726566	6	7051754	ENSG00000124784	rs7769136	7052225	T	C	0.143141	0.0574796	0.0197242	0.00356638	0.0109693	0.0210747
cg11816001	7	98611130	ENSG00000242687	rs882394	98505402	T	C	0.0159046	-0.242446	0.083196	0.0035665	0.696498	0.0210753
cg07074666	2	25354776	ENSG00000138031	rs112547779	25362584	A	G	0.028827	-0.0991809	0.0340352	0.00356755	0.192485	0.0210809
cg04178860	16	82045857	ENSG00000197943	rs41526051	82045890	C	G	0.345924	-0.0858262	0.0294528	0.00356799	0.0317083	0.021083
cg17291136	8	26087851	ENSG00000254362	rs2624116	26094982	A	G	0.44831	-0.280174	0.0961475	0.00356821	0.859206	0.0210841
cg18489755	3	183533873	ENSG00000161202	rs263026	183526624	A	C	0.471173	-0.0321027	0.0110171	0.00356938	0.0314398	0.0210901
cg01568347	1	26488053	ENSG00000175087	rs12565228	26483381	T	C	0.310139	0.0285457	0.00979644	0.00356966	0.0188627	0.0210914
cg04478605	17	75554122	ENSG00000129657	rs4586516	75554447	G	C	0.178926	-0.0618179	0.0212154	0.00357035	0.403375	0.0210952
cg04685387	10	34925640	ENSG00000235962	rs2144853	34167001	C	G	0.145129	-0.091407	0.0313704	0.00357056	0.541856	0.0210964
cg01230320	2	19549980	ENSG00000115884	rs13011502	19549981	A	G	0.194831	0.020232	0.00694416	0.00357371	0.228666	0.0211126
cg17242981	1	244435933	ENSG00000173728	rs515513	244448353	C	A	0.480119	-0.0462316	0.0158683	0.00357458	0.357276	0.0211171
cg09197492	11	2571399	ENSG00000110665	rs7130209	2566400	T	C	0.318091	0.0354564	0.0121702	0.0035755	0.0438736	0.021122
cg05005073	1	39513326	ENSG00000228477	rs11205599	39506141	G	A	0.298211	-0.0643433	0.0220856	0.00357554	0.463804	0.0211222
cg08996748	15	40651036	ENSG00000137806	rs35556292	40691831	G	A	0.450298	-0.0673258	0.0231103	0.00357701	0.0266277	0.0211297
cg22315844	6	69342841	ENSG00000168216	rs2024561	69450865	T	A	0.335984	0.0564904	0.0193913	0.00357769	0.7042	0.0211333
cg05380503	7	43151986	ENSG00000261019	rs13235411	43116327	A	G	0.403579	0.135972	0.046675	0.00357795	0.049882	0.0211346
cg15993786	19	54204773	ENSG00000213793	rs10420348	54198559	G	A	0.235586	0.396722	0.136186	0.0035787	0.733657	0.0211383
cg01890676	5	178902790	ENSG00000253520	rs12516523	178901381	G	A	0.10835	-0.142182	0.0488095	0.00357971	0.0123742	0.0211435
cg19477346	19	48699872	ENSG00000063176	rs7257449	48702724	G	A	0.475149	-0.0674796	0.0231653	0.00358027	0.352594	0.0211464
cg04535578	6	166667282	ENSG00000233231	rs6936543	166667545	A	G	0.447316	-0.364797	0.125234	0.0035807	0.0913404	0.0211486
cg00002224	8	144120399	ENSG00000183309	rs11136299	144124512	C	T	0.362823	0.0678819	0.023304	0.0035811	0.46602	0.0211506
cg03210866	2	47597188	ENSG00000119878	rs72812303	47609287	T	C	0.0745527	0.045695	0.0156873	0.00358138	0.0676616	0.0211521
cg03945800	16	4165515	ENSG00000213918	rs231611	4182495	G	C	0.441352	-0.217731	0.0747486	0.00358158	0.0546606	0.0211531
cg20900103	17	17764262	ENSG00000267350	rs142100003	17905252	A	G	0.0397614	-0.248791	0.0854124	0.00358188	0.0285795	0.0211544
cg19172468	6	44151803	ENSG00000146221	rs13209117	44151765	A	G	0.284294	-0.0448908	0.0154115	0.0035819	0.160504	0.0211545
cg00005297	4	3465367	ENSG00000109736	rs10031530	3468031	T	C	0.28827	-0.112008	0.0384549	0.00358295	0.215377	0.0211597
cg00728398	1	37980699	ENSG00000163875	rs149976863	37883616	A	G	0.00497018	0.202805	0.0696277	0.00358308	0.0361496	0.0211603
cg07787632	6	2733861	ENSG00000244041	rs9503288	2736688	G	A	0.38171	-0.110195	0.0378333	0.00358377	0.0226871	0.0211639
cg25414370	22	50483351	ENSG00000130487	rs3817812	50501630	T	G	0.132207	-0.0489841	0.0168177	0.00358382	0.461435	0.0211642
cg08754725	6	3293098	ENSG00000168994	rs7770256	3294153	A	G	0.0477137	-0.0561957	0.0192938	0.00358393	0.323128	0.0211648
cg03411727	2	27444023	ENSG00000119760	rs141159520	27409182	A	C	0.0497018	0.0831105	0.0285345	0.00358399	0.0293037	0.021165
cg06223926	10	33626522	ENSG00000235962	rs17296943	34160764	G	C	0.147117	0.0679038	0.0233136	0.00358411	0.251443	0.0211656
cg02549314	4	828281	ENSG00000174137	rs11248042	812598	C	T	0.367793	-0.102219	0.0350954	0.0035841	0.0140037	0.0211656
cg07699312	21	46715205	ENSG00000184787	rs17329019	46715314	A	G	0.0675944	0.0643306	0.022087	0.00358439	0.0445754	0.021167
cg17472800	5	135313311	ENSG00000132570	rs2346009	135290868	A	G	0.0666004	-0.032705	0.0112291	0.00358517	0.605814	0.0211711
cg12958093	4	629037	ENSG00000169020	rs28826275	599343	T	C	0.143141	-0.0322906	0.0110869	0.00358531	0.485231	0.0211719
cg19497444	11	2930794	ENSG00000110665	rs3782067	2935303	A	G	0.306163	-0.110326	0.0378808	0.00358616	0.0563628	0.0211763
cg01552137	8	103666168	ENSG00000253320	rs16869724	103688476	A	G	0.0914513	-0.06328	0.021729	0.00358848	0.163826	0.0211881
cg26146888	5	159542935	ENSG00000164609	rs4429888	159498587	C	T	0.0387674	-0.0232482	0.00798304	0.0035889	0.277913	0.0211903
cg09920268	11	44105489	ENSG00000085117	rs2074038	44087989	T	G	0.120278	0.0577741	0.0198388	0.00358924	0.0323222	0.0211919
cg08727311	1	24542899	ENSG00000204219	rs11587500	24516880	A	G	0.512922	-0.175673	0.0603238	0.00358934	0.967968	0.0211923
cg25842602	18	35146038	ENSG00000134779	rs948536	35125314	G	A	0.229622	0.142707	0.0490046	0.00358998	0.412917	0.0211959
cg18640660	15	74495657	ENSG00000067141	rs923118	74466271	T	G	0.192843	-0.0956894	0.0328594	0.00359021	0.478425	0.0211971
cg24819751	19	35720739	ENSG00000161249	rs534127	35721283	C	T	0.131213	0.0348034	0.0119515	0.00359064	0.85122	0.0211995
cg01845451	11	67805250	ENSG00000175634	rs3133269	67804156	C	T	0.2833	-0.030847	0.010593	0.00359113	0.0966905	0.0212021
cg13401840	1	153112816	ENSG00000198837	rs12734959	153117671	C	G	0.423459	-0.165292	0.0567628	0.00359154	0.479042	0.0212042
cg06042395	3	10806243	ENSG00000240288	rs35196873	10797215	G	T	0.0188867	0.227898	0.0782635	0.00359195	0.0492157	0.0212062
cg20513447	2	107459661	ENSG00000119147	rs78342971	107502502	A	G	0.116302	0.0643979	0.0221156	0.00359263	0.262822	0.0212099
cg01499591	7	140226367	ENSG00000157764	rs6965362	140224656	A	G	0.434394	-0.195479	0.0671318	0.00359275	0.51752	0.0212105
cg26018685	12	46663660	ENSG00000134294	rs4768697	46748965	G	C	0.293241	0.125851	0.0432211	0.00359362	0.011177	0.0212149
cg15591276	7	1265851	ENSG00000223855	rs62435145	1286567	G	T	0.322068	-0.174398	0.0598936	0.00359367	0.317146	0.0212151
cg23825905	13	27936333	ENSG00000186184	rs73496851	27936333	A	C	0.0874752	-0.0543833	0.0186776	0.00359488	0.0253207	0.0212215
cg15808943	2	176994665	ENSG00000154518	rs7574396	177009354	T	C	0.246521	-0.109726	0.0376851	0.00359515	0.925106	0.0212228
cg21255657	17	77006304	ENSG00000108669	rs56213896	77007553	G	C	0.135189	0.0298536	0.0102531	0.0035952	0.19319	0.021223
cg04276057	2	233736931	ENSG00000156973	rs11892326	233609982	G	C	0.0874752	-0.166654	0.0572375	0.00359564	0.0925961	0.0212252
cg15607277	11	1312923	ENSG00000023191	rs2249686	1280301	A	G	0.082505	0.0954328	0.0327769	0.00359596	0.542614	0.0212269
cg26337998	5	140749783	ENSG00000253846	rs3806837	140723174	C	T	0.109344	-0.145464	0.0499615	0.00359672	0.0989369	0.0212308
cg23532828	19	54544119	ENSG00000142405	rs612529	54567253	G	A	0.187873	0.0507577	0.0174335	0.00359693	0.0144762	0.0212318
cg06621309	2	10443758	ENSG00000172059	rs6432089	10436398	A	G	0.215706	-0.0242755	0.00833796	0.00359766	0.0120735	0.0212354
cg21674010	15	58844583	ENSG00000157450	rs12913969	58840099	A	G	0.158052	-0.0443714	0.0152405	0.00359797	0.0136871	0.021237
cg20956390	14	104734475	ENSG00000256050	rs12878721	104731819	G	A	0.455268	0.0515555	0.0177081	0.00359803	0.269692	0.0212371
cg24315876	17	78913111	ENSG00000263853	rs6565497	78912633	A	T	0.439364	0.0613967	0.0210884	0.00359824	0.337514	0.0212381
cg23183521	12	57146030	ENSG00000025423	rs2277339	57146069	G	T	0.111332	-0.0580243	0.0199302	0.00359834	0.0322382	0.0212385
cg15583029	10	134446066	ENSG00000151651	rs10735667	134442712	T	G	0.0984095	0.0375638	0.0129024	0.00359837	0.184875	0.0212386
cg19840732	8	22723208	ENSG00000253930	rs10106677	22737673	G	T	0.0208748	0.217442	0.0746882	0.00359894	0.888257	0.0212418
cg08558886	2	151469837	ENSG00000184898	rs11678115	151531154	C	T	0.418489	0.122664	0.0421348	0.00360003	0.059271	0.0212476
cg04381249	20	61404888	ENSG00000125531	rs702210	61401766	C	T	0.127237	-0.0643624	0.0221083	0.00360005	0.572657	0.0212477
cg05726118	3	41265374	ENSG00000182606	rs6781242	41300601	G	A	0.444334	-0.148518	0.0510156	0.00360022	0.165708	0.0212486
cg02238950	17	1505303	ENSG00000186594	rs9907798	1521921	T	G	0.467197	-0.17674	0.0607131	0.00360187	0.917707	0.021257
cg10921709	22	38092643	ENSG00000239056	rs9610834	38086574	T	C	0.389662	-0.0963885	0.0331111	0.00360203	0.0567291	0.0212579
cg24721647	4	185726836	ENSG00000164306	rs34277324	185788253	T	C	0.182903	-0.220838	0.0758625	0.0036024	0.589668	0.0212598
cg02390725	11	2925768	ENSG00000021762	rs451443	2925915	T	C	0.141153	0.126312	0.0433918	0.00360302	0.0109387	0.0212629
cg13414059	2	1497815	ENSG00000172554	rs1126797	1497803	T	C	0.368787	0.0447272	0.0153652	0.0036034	0.0221777	0.0212648
cg14447193	9	87433864	ENSG00000178966	rs56213845	87001722	A	C	0.297217	0.150959	0.0518612	0.00360474	0.0586886	0.0212719
cg04362887	14	91285234	ENSG00000260711	rs1286329	91267112	G	A	0.242545	-0.128888	0.0442799	0.0036057	0.104703	0.0212765
cg19475194	3	125304623	ENSG00000252965	rs28583173	125305387	T	C	0.0775348	0.0970395	0.0333392	0.00360657	0.743011	0.021281
cg07018760	21	46074616	ENSG00000160223	rs13048478	46076751	T	G	0.511928	-0.0478199	0.0164292	0.00360662	0.0565052	0.0212813
cg10148591	19	7197021	ENSG00000268204	rs4804372	7191712	A	G	0.275348	-0.0970423	0.0333412	0.00360759	0.526489	0.0212864
cg21949157	13	76054909	ENSG00000136153	rs9565166	76053384	G	A	0.354871	0.105154	0.0361298	0.00360895	0.302095	0.0212933
cg07124183	5	141743488	ENSG00000081791	rs73277128	141738402	G	T	0.0367793	0.0192245	0.00660545	0.00360973	0.210009	0.0212974
cg17797229	13	110522297	ENSG00000236242	rs336257	110522152	C	G	0.2833	-0.100845	0.0346501	0.0036098	0.135388	0.0212977
cg11120551	1	146713996	ENSG00000180867	rs12092016	146716994	C	G	0.486084	-0.136118	0.0467701	0.00361019	0.291245	0.0212994
cg19987142	5	139145322	ENSG00000228672	rs165187	139145049	T	C	0.26839	-0.100659	0.0345875	0.00361134	0.146143	0.0213055
cg26227027	1	33844886	ENSG00000225313	rs7545146	33829937	G	A	0.486084	-0.0766178	0.0263273	0.00361194	0.034826	0.0213087
cg03254161	17	76481199	ENSG00000055483	rs74001373	76481180	A	G	0.102386	0.0628781	0.0216062	0.00361209	0.374979	0.0213092
cg03495753	8	23565098	ENSG00000253483	rs13259516	23565099	G	A	0.44334	-0.0674999	0.0231944	0.00361214	0.785544	0.0213094
cg23926439	1	228890884	ENSG00000162913	rs7556624	228899364	G	C	0.32505	0.322872	0.110947	0.00361254	0.127944	0.0213113
cg03253831	4	119199842	ENSG00000172403	rs1573955	119199879	T	G	0.291252	-0.166396	0.0571805	0.00361417	0.105946	0.0213198
cg00895528	20	61867349	ENSG00000101194	rs4809512	61878649	G	T	0.355865	-0.0994679	0.0341817	0.00361462	0.029248	0.0213221
cg01589860	11	72433836	ENSG00000256347	rs900611	72434372	A	G	0.337972	0.213378	0.0733269	0.00361487	0.409422	0.0213236
cg08269485	11	1769382	ENSG00000184545	rs8839	1774136	G	T	0.175944	0.102176	0.0351139	0.00361594	0.0993386	0.021329
cg02723617	7	150755897	ENSG00000243836	rs2303931	150761880	A	C	0.261431	0.0875181	0.0300769	0.00361647	0.164664	0.0213318
cg02389323	16	88786976	ENSG00000259881	rs4401037	88786967	C	T	0.10835	0.0662717	0.0227753	0.00361649	0.19409	0.0213319
cg09347578	7	6584987	ENSG00000122543	rs75046124	6585477	T	C	0.0526839	-0.190355	0.0654197	0.0036172	0.10036	0.0213356
cg11959399	20	741723	ENSG00000101266	rs6054627	747835	A	G	0.162028	0.0528851	0.0181755	0.00361793	0.557501	0.0213394
cg07229767	4	3372206	ENSG00000159733	rs3135146	3307638	C	G	0.411531	0.12635	0.0434248	0.00361848	0.408363	0.0213421
cg15150836	19	5892726	ENSG00000171105	rs10413643	6207737	G	T	0.333996	-0.137132	0.0471321	0.00361989	0.598291	0.0213495
cg13467708	4	644973	ENSG00000127419	rs28380593	643983	T	C	0.136183	0.0305637	0.0105049	0.00362053	0.556037	0.0213528
cg12850242	2	70484614	ENSG00000087338	rs182567472	70324751	G	A	0.026839	0.0554996	0.0190756	0.00362057	0.018083	0.0213529
cg18776708	12	133007715	ENSG00000090615	rs1574254	133009920	C	T	0.464215	-0.0561856	0.0193115	0.00362088	0.0191909	0.0213546
cg09038266	16	79155958	ENSG00000186153	rs9940536	79155917	T	C	0.276342	0.149167	0.0512701	0.00362093	0.0520512	0.0213549
cg08533674	1	46993347	ENSG00000117461	rs1267301	46992853	C	G	0.201789	-0.123102	0.0423125	0.00362178	0.180356	0.0213591
cg24340285	19	1095545	ENSG00000064932	rs2074447	1095581	G	A	0.219682	0.0555213	0.019084	0.00362234	0.136888	0.0213621
cg10987705	10	99399946	ENSG00000231970	rs11189303	99393234	A	G	0.213718	0.207289	0.0712513	0.00362281	0.225475	0.0213645
cg04479212	3	37495166	ENSG00000187091	rs17227369	37519198	T	C	0.131213	0.0264519	0.00909275	0.00362454	0.276485	0.0213734
cg01138098	3	140813769	ENSG00000114120	rs16851066	140842821	A	G	0.0526839	-0.0484544	0.0166565	0.00362537	0.133029	0.0213776
cg20685600	3	33067603	ENSG00000173705	rs4277638	33080356	A	G	0.382704	-0.115948	0.0398577	0.00362539	0.913559	0.0213777
cg20219074	11	18656078	ENSG00000110756	rs2896537	18639318	G	A	0.331014	0.135484	0.0465743	0.00362602	0.0132658	0.0213808
cg03641032	17	78911768	ENSG00000263853	rs6565497	78912633	A	T	0.439364	0.0672892	0.0231322	0.00362703	0.0554327	0.0213862
cg08534443	12	133022550	ENSG00000247077	rs11146972	133024145	A	G	0.378728	0.0448688	0.0154247	0.00362713	0.839481	0.0213867
cg25542654	19	402279	ENSG00000185198	rs2241407	405929	T	C	0.260437	0.168861	0.0580512	0.00362794	0.0100723	0.0213909
cg00245850	8	143925513	ENSG00000178719	rs10441626	144082404	T	A	0.409543	0.127857	0.0439561	0.00362884	0.130448	0.0213958
cg12924302	5	154070373	ENSG00000082516	rs4958383	154067233	G	A	0.430418	0.0605031	0.0208005	0.0036289	0.182502	0.0213961
cg11501644	12	8234014	ENSG00000255801	rs2231750	8245239	G	C	0.249503	0.166037	0.0570827	0.00362927	0.0700088	0.021398
cg24001314	1	2235655	ENSG00000157873	rs11577387	2235656	A	G	0.16501	-0.0335226	0.0115251	0.00362987	0.0297388	0.0214011
cg11243391	19	3648559	ENSG00000105248	rs12982726	3648022	C	T	0.463221	-0.151248	0.0520023	0.00363174	0.122653	0.0214108
cg06231519	16	969599	ENSG00000242612	rs113888820	981994	T	C	0.054672	-0.0201014	0.00691136	0.00363219	0.686058	0.0214129
cg27219748	16	84301329	ENSG00000103160	rs75988798	84301380	G	C	0.21173	-0.126261	0.0434123	0.00363268	0.0116464	0.0214155
cg25975805	17	34838641	ENSG00000267118	rs726311	34838547	G	C	0.375746	0.131924	0.0453599	0.0036329	0.20329	0.0214166
cg07507493	20	62574095	ENSG00000026036	rs11554629	62564027	G	T	0.0785288	-0.0416723	0.0143283	0.00363296	0.140172	0.0214168
cg00047287	22	51016899	ENSG00000100426	rs131758	51017082	T	A	0.383698	0.0580528	0.0199606	0.00363309	0.547984	0.0214176
cg01119278	6	110721349	ENSG00000123505	rs9320327	110715194	A	T	0.463221	-0.0229757	0.00790005	0.00363405	0.210111	0.0214224
cg11533159	19	4472096	ENSG00000267938	rs11673585	4473053	C	G	0.145129	-0.100375	0.0345135	0.00363435	0.0141837	0.021424
cg25766271	4	6564640	ENSG00000251580	rs875579	6562943	A	G	0.368787	-0.163344	0.0561659	0.0036346	0.350853	0.0214253
cg17430167	19	49655218	ENSG00000126458	rs9304680	49651042	C	A	0.38668	-0.0409431	0.0140787	0.00363567	0.754157	0.0214309
cg04218880	1	40388264	ENSG00000117013	rs12408124	40397655	T	G	0.246521	-0.0464312	0.0159663	0.00363657	0.043328	0.0214355
cg18055394	3	89156478	ENSG00000163320	rs56185008	89028133	T	C	0.0944334	-0.126048	0.0433445	0.00363703	0.376892	0.0214378
cg02087272	2	23850319	ENSG00000119771	rs499593	23841210	G	A	0.205765	-0.050604	0.0174025	0.00363913	0.0215867	0.0214484
cg03305181	19	57049530	ENSG00000171425	rs34136271	57058998	G	C	0.177932	-0.126755	0.0435921	0.00364044	0.106485	0.0214552
cg09899215	16	75150799	ENSG00000261783	rs9927029	75172340	A	G	0.406561	0.336906	0.115866	0.00364055	0.0815841	0.0214557
cg10016788	19	55599029	ENSG00000204577	rs10406989	55600973	T	G	0.405567	0.0454776	0.0156405	0.00364126	0.0771023	0.0214594
cg21024112	6	41376993	ENSG00000124731	rs7748470	41394604	G	C	0.16998	-0.113321	0.0389731	0.00364147	0.44776	0.0214604
cg05304361	19	55599320	ENSG00000204577	rs10406989	55600973	T	G	0.405567	0.0455767	0.0156749	0.00364188	0.150218	0.0214625
cg13420627	9	138686045	ENSG00000107147	rs62584791	138692634	T	C	0.128231	0.0573835	0.0197356	0.00364203	0.104884	0.0214632
cg12216477	19	38713373	ENSG00000262484	rs11671507	38692081	G	A	0.410537	-0.089647	0.0308325	0.00364279	0.119589	0.0214672
cg12784228	7	140825201	ENSG00000127366	rs10258028	140825257	C	T	0.144135	0.0751532	0.0258478	0.00364295	0.595158	0.0214681
cg05960850	2	2192366	ENSG00000186487	rs12468174	2027293	A	C	0.111332	0.1443	0.0496303	0.00364325	0.848733	0.0214697
cg09796089	14	104668921	ENSG00000269958	rs10143462	104665730	A	G	0.455268	0.30826	0.106029	0.00364549	0.0348833	0.021481
cg07143623	5	135313253	ENSG00000132570	rs2346009	135290868	A	G	0.0666004	-0.0353189	0.0121483	0.00364564	0.749823	0.0214816
cg07972458	1	204535000	ENSG00000158615	rs11240753	204475513	T	A	0.318091	-0.0547324	0.0188261	0.00364603	0.0316304	0.0214836
cg21158163	20	59542578	ENSG00000179242	rs1570038	59548852	G	A	0.332008	0.0198997	0.0068449	0.00364646	0.0144089	0.0214857
cg24757160	11	67804112	ENSG00000175634	rs3133269	67804156	C	T	0.2833	-0.0342659	0.0117866	0.00364679	0.123165	0.0214873
cg10170495	22	33454616	ENSG00000100234	rs5754399	33453422	G	A	0.304175	0.0629291	0.021646	0.00364683	0.304076	0.0214875
cg01413809	1	85462483	ENSG00000122417	rs2124140	85912143	T	G	0.0308151	0.13354	0.0459347	0.00364724	0.11918	0.0214896
cg24532943	13	114835630	ENSG00000233695	rs77404104	114815249	C	A	0.210736	-0.108109	0.0371872	0.00364735	0.0595557	0.0214901
cg01486910	16	85242230	ENSG00000131149	rs55769906	85241519	A	G	0.417495	0.106679	0.036696	0.00364803	0.421007	0.0214936
cg22743002	6	34123215	ENSG00000237441	rs9469722	34128419	A	G	0.514911	0.171181	0.0588844	0.00364827	0.381839	0.0214948
cg22851295	6	10881949	ENSG00000111843	rs9348724	10887276	C	G	0.185885	0.115719	0.0398079	0.00364988	0.0838228	0.0215031
cg21573651	14	38681111	ENSG00000259070	rs4640088	38682693	A	G	0.144135	-0.240733	0.0828136	0.00365005	0.0185788	0.0215039
cg22797461	19	40943746	ENSG00000105204	rs268691	40949672	C	T	0.473161	0.0505483	0.017389	0.00365015	0.170152	0.0215044
cg09796170	1	156548174	ENSG00000143294	rs6679425	156550968	C	A	0.0646123	0.0545986	0.0187825	0.00365048	0.230601	0.0215061
cg19394169	17	78911674	ENSG00000263853	rs6565497	78912633	A	T	0.439364	0.0719026	0.0247355	0.00365086	0.108637	0.0215079
cg03874201	6	167312934	ENSG00000227598	rs113157733	167634118	G	C	0.0109344	0.341992	0.11765	0.00365087	0.145123	0.0215079
cg19196401	6	110721138	ENSG00000123505	rs9320327	110715194	A	T	0.463221	-0.0241413	0.00830503	0.0036511	0.177802	0.0215091
cg19181528	20	59542589	ENSG00000179242	rs1570038	59548852	G	A	0.332008	0.0202635	0.00697107	0.00365143	0.0196873	0.0215107
cg15260428	12	132381902	ENSG00000182870	rs9652059	132381920	T	C	0.17992	0.0225901	0.00777167	0.00365233	0.0563663	0.0215154
cg20942162	17	32741121	ENSG00000166750	rs150509	32739642	T	C	0.343936	0.0692976	0.0238408	0.00365285	0.331085	0.0215181
cg10416206	2	223162797	ENSG00000163082	rs12694578	223161624	A	G	0.516899	0.0923539	0.0317732	0.00365313	0.0252848	0.0215196
cg09854709	1	156903097	ENSG00000027869	rs868187	156906910	T	C	0.195825	0.103974	0.0357712	0.00365325	0.684757	0.0215202
cg09530594	19	10855405	ENSG00000130164	rs117531651	10845289	T	C	0.0367793	0.0595417	0.0204865	0.00365622	0.017439	0.0215355
cg23054437	1	220921306	ENSG00000118873	rs427216	220865745	G	A	0.2167	-0.107145	0.036866	0.00365696	0.0199918	0.0215395
cg00083206	6	110721305	ENSG00000123505	rs9320327	110715194	A	T	0.463221	-0.0244701	0.00841961	0.00365702	0.168775	0.0215398
cg12402800	5	56204917	ENSG00000164512	rs2662019	56263104	G	A	0.166998	0.0748799	0.0257647	0.00365732	0.178446	0.0215414
cg23632432	1	9380566	ENSG00000171603	rs1296074	9380725	T	G	0.324056	0.124346	0.0427864	0.00365834	0.0709882	0.021547
cg20539142	8	42623718	ENSG00000168522	rs2196128	42618286	C	T	0.22167	-0.133956	0.0460932	0.00365846	0.22752	0.0215476
cg00369194	7	157950511	ENSG00000146918	rs2335485	157949979	G	A	0.202783	0.0431363	0.0148431	0.00365892	0.0604698	0.0215497
cg00090674	22	50446678	ENSG00000073169	rs5771192	50441985	C	A	0.516899	-0.0604062	0.0207859	0.00365947	0.0545899	0.0215525
cg15679432	3	149768539	ENSG00000144895	rs4572716	149761550	A	C	0.114314	0.100318	0.0345199	0.00365986	0.0839181	0.0215544
cg12928471	20	61492204	ENSG00000101188	rs8114722	61478492	A	G	0.054672	-0.075367	0.0259343	0.00365991	0.0990697	0.0215545
cg24760717	21	47431010	ENSG00000228137	rs113786116	47439037	T	C	0.110338	-0.128834	0.0443327	0.00365999	0.27388	0.0215549
cg08433504	15	39872071	ENSG00000150667	rs1530219	39602380	A	G	0.476143	-0.103468	0.035605	0.0036608	0.409842	0.0215591
cg02058483	11	35442918	ENSG00000255443	rs599933	35525390	A	C	0.307157	0.303877	0.104569	0.00366086	0.422654	0.0215595
cg12784386	17	79031712	ENSG00000221025	rs7502569	79037483	A	C	0.435388	-0.200526	0.0690076	0.00366251	0.0565663	0.0215683
cg06885782	1	41248209	ENSG00000084072	rs2361647	41189835	A	G	0.323062	0.0709373	0.0244119	0.00366251	0.0109936	0.0215683
cg18833228	19	735415	ENSG00000196415	rs10408250	734714	A	G	0.263419	-0.113989	0.039228	0.0036629	0.0932711	0.0215703
cg09300795	16	4042428	ENSG00000153406	rs2239307	4042449	C	T	0.217694	0.0288956	0.00994406	0.00366296	0.390877	0.0215706
cg13090478	11	116706372	ENSG00000137656	rs5094	116693213	A	G	0.0159046	-0.0901173	0.0310131	0.00366334	0.40449	0.0215723
cg18091385	14	99502466	ENSG00000183576	rs12436492	99502707	A	C	0.170974	-0.111043	0.0382168	0.00366546	0.756056	0.0215831
cg23456826	14	24912049	ENSG00000157379	rs17184766	24912008	C	T	0.162028	0.13258	0.0456308	0.00366671	0.029052	0.0215896
cg17913115	17	79680063	ENSG00000169689	rs36000407	79647875	C	G	0.261431	0.048502	0.0166939	0.00366818	0.182481	0.0215969
cg18772858	7	2296703	ENSG00000106266	rs6971143	2306708	T	C	0.343936	-0.0808291	0.027821	0.00366864	0.0130202	0.0215991
cg25130590	18	77110161	ENSG00000261126	rs9949003	77066670	G	A	0.115308	0.0999425	0.0344001	0.00366906	0.71187	0.0216012
cg03830490	3	45926669	ENSG00000163827	rs6782814	45936945	C	G	0.137177	0.0905167	0.0311558	0.00366913	0.0910125	0.0216015
cg23229984	5	148520753	ENSG00000169252	rs4291001	148519187	A	G	0.232604	-0.0281402	0.00968596	0.00366952	0.0735148	0.0216033
cg21109485	1	11761296	ENSG00000132879	rs4845873	11767122	A	G	0.333002	0.0625334	0.0215246	0.00367014	0.0229082	0.0216065
cg16607197	16	968643	ENSG00000242612	rs113888820	981994	T	C	0.054672	-0.0226831	0.00780778	0.00367025	0.522749	0.0216071
cg12963111	17	80893951	ENSG00000176845	rs7218129	80893992	G	C	0.439364	0.0275443	0.0094812	0.00367082	0.0418492	0.0216099
cg09294246	7	101208183	ENSG00000105808	rs2240390	101257075	C	T	0.397614	-0.171742	0.0591176	0.00367152	0.105656	0.0216133
cg20871559	1	156361263	ENSG00000132676	rs4661164	156361033	C	A	0.491054	-0.0764198	0.0263055	0.00367154	0.966069	0.0216133
cg19744173	2	112913178	ENSG00000224959	rs10189625	112924907	T	C	0.445328	0.213891	0.0736277	0.00367222	0.263103	0.021617
cg10520790	4	16030846	ENSG00000263327	rs2292804	16037084	C	G	0.204771	-0.158892	0.0546968	0.00367292	0.342055	0.0216208
cg23571170	11	124180298	ENSG00000254941	rs11219494	124069588	G	A	0.410537	-0.213735	0.0735756	0.00367294	0.633204	0.0216209
cg08662620	10	34061705	ENSG00000233387	rs1537207	34039348	C	T	0.332008	0.27335	0.0940989	0.00367342	0.423755	0.0216233
cg15282973	12	125346253	ENSG00000150990	rs4597161	125350849	C	T	0.34493	-0.0503818	0.0173437	0.00367373	0.0788296	0.0216248
cg19743891	1	26644573	ENSG00000117643	rs3924934	26644079	A	G	0.369781	0.0431953	0.0148702	0.00367466	0.0608988	0.0216297
cg16521040	19	17417442	ENSG00000127511	rs112382769	17427927	T	C	0.104374	0.0486872	0.016761	0.003675	0.196062	0.0216313
cg03729042	1	183560923	ENSG00000135838	rs2333681	183559861	C	T	0.0815109	0.139541	0.0480388	0.00367534	0.150349	0.021633
cg22244039	4	1513236	ENSG00000182903	rs10004411	1354306	G	T	0.147117	-0.14571	0.0501628	0.00367548	0.0304729	0.0216336
cg25070010	3	39850621	ENSG00000223797	rs6799715	39868023	G	T	0.360835	0.296853	0.102197	0.00367602	0.734059	0.0216362
cg16476432	7	44229319	ENSG00000146676	rs35832856	44240563	T	C	0.0646123	-0.0186445	0.00641889	0.0036769	0.719074	0.0216408
cg17255148	11	2563802	ENSG00000110665	rs2188198	2568846	A	T	0.172962	0.0755833	0.0260219	0.00367716	0.0507312	0.021642
cg11543944	12	52644410	ENSG00000139567	rs55862525	52633023	A	G	0.201789	-0.0531404	0.0182956	0.00367786	0.174774	0.0216454
cg17110524	6	7052860	ENSG00000124784	rs3863226	7051883	T	C	0.142147	0.0934978	0.0321902	0.00367791	0.0201583	0.0216456
cg11002686	7	55412682	ENSG00000226278	rs73124306	55401179	A	T	0.275348	0.138935	0.0478338	0.00367799	0.150634	0.021646
cg13547127	6	145217150	ENSG00000146414	rs2876600	145344075	G	A	0.243539	0.139186	0.0479202	0.00367803	0.0440943	0.0216461
cg13717425	10	4868892	ENSG00000196139	rs7901459	4848529	T	C	0.0596421	0.100941	0.0347554	0.00368059	0.0126054	0.0216593
cg24701309	8	142236917	ENSG00000253595	rs12544261	142236438	A	C	0.350895	0.157259	0.054148	0.00368145	0.0715911	0.0216639
cg13796381	9	139872395	ENSG00000169692	rs10124249	139869556	A	G	0.258449	-0.0781145	0.0268968	0.00368153	0.1138	0.0216643
cg24897126	1	6474383	ENSG00000162413	rs72633450	6454979	G	C	0.0884692	0.0676385	0.0232897	0.00368157	0.118662	0.0216645
cg14340463	19	58665643	ENSG00000119574	rs281076	58654307	C	T	0.393638	-0.0475392	0.0163692	0.00368214	0.701059	0.0216673
cg16076328	2	47597118	ENSG00000119878	rs72812303	47609287	T	C	0.0745527	0.0497391	0.0171269	0.0036824	0.0650174	0.0216687
cg21583440	11	75186707	ENSG00000255135	rs56386896	75207307	G	A	0.0775348	-0.13326	0.0458863	0.00368271	0.0577129	0.0216704
cg22962698	7	150497496	ENSG00000106560	rs115946508	150497496	A	C	0.101392	0.087792	0.0302304	0.00368317	0.0723893	0.0216729
cg08365609	19	33726655	ENSG00000021488	rs11671925	33718053	A	G	0.198807	0.0507004	0.0174591	0.00368479	0.0447392	0.0216811
cg00851732	12	113229793	ENSG00000198324	rs117095172	112661373	G	C	0.0238569	-0.140103	0.0482463	0.00368526	0.752186	0.0216837
cg00258809	3	72704324	ENSG00000255423	rs4677203	72714044	C	T	0.116302	-0.0928498	0.0319744	0.00368566	0.0686612	0.0216858
cg26803305	18	43304452	ENSG00000152240	rs3760578	43302976	T	C	0.520875	-0.0617674	0.0212715	0.003687	0.0361826	0.0216925
cg10366053	2	1712527	ENSG00000186487	rs1424921	1771874	G	A	0.235586	0.0644762	0.0222047	0.00368761	0.0685787	0.0216956
cg08731435	12	132381984	ENSG00000182870	rs9652059	132381920	T	C	0.17992	0.0247582	0.0085265	0.00368811	0.0628872	0.0216981
cg14292572	12	67665055	ENSG00000225422	rs10878587	67617718	A	G	0.327038	0.248656	0.0856351	0.00368821	0.928357	0.0216986
cg21300403	2	198650112	ENSG00000065413	rs79680776	198830105	A	G	0.0367793	-0.038502	0.0132602	0.00368914	0.0496115	0.0217034
cg19889856	7	134856654	ENSG00000085662	rs117659988	134856604	T	G	0.127237	-0.0324193	0.0111653	0.00368939	0.183133	0.0217047
cg22109240	2	201374010	ENSG00000162971	rs12993621	201451647	G	A	0.252485	0.0769215	0.0264922	0.00368953	0.816869	0.0217054
cg07455279	19	54605703	ENSG00000131037	rs11670086	54627625	T	C	0.115308	0.0278563	0.00959386	0.00368956	0.127481	0.0217056
cg07814974	16	1544179	ENSG00000197774	rs2667661	1544302	G	A	0.241551	0.110192	0.0379508	0.00368963	0.513123	0.0217059
cg01215339	22	50684054	ENSG00000100239	rs742185	50705059	A	G	0.253479	-0.109069	0.0375645	0.00369009	0.438836	0.0217084
cg16563255	16	72995177	ENSG00000102967	rs8055870	72972090	A	G	0.434394	-0.0818743	0.0281987	0.00369049	0.0115192	0.0217105
cg18158306	12	133135032	ENSG00000090615	rs2875247	133129836	C	T	0.488072	0.0675475	0.0232655	0.00369217	0.0188923	0.0217191
cg09821400	10	33654419	ENSG00000235962	rs17296943	34160764	G	C	0.147117	-0.0749862	0.0258278	0.00369239	0.47862	0.0217202
cg01584000	6	33767951	ENSG00000196821	rs115990704	33834123	G	T	0.0159046	-0.0892036	0.030725	0.00369269	0.178497	0.0217217
cg26858890	19	4785605	ENSG00000174917	rs11671476	4784920	T	C	0.186879	-0.0596553	0.0205476	0.00369276	0.314002	0.0217221
cg07572770	1	146713916	ENSG00000180867	rs12092016	146716994	C	G	0.486084	-0.154542	0.0532314	0.00369355	0.314454	0.0217262
cg12855773	15	63363890	ENSG00000259268	rs1071646	63351840	C	A	0.33996	-0.13064	0.0449988	0.00369381	0.107225	0.0217275
cg00603363	12	117593468	ENSG00000258285	rs12310778	117594752	G	C	0.43837	-0.290466	0.100053	0.00369464	0.150517	0.0217318
cg06036941	16	31712420	ENSG00000103507	rs6565266	31676941	T	A	0.32505	-0.0504838	0.0173896	0.00369482	0.0306377	0.0217328
cg22237644	3	36986992	ENSG00000176354	rs6777094	36976926	T	A	0.452286	-0.0590416	0.0203374	0.00369484	0.88329	0.0217328
cg10249074	4	83542146	ENSG00000189308	rs6535363	83562569	G	A	0.230616	-0.0382221	0.0131661	0.00369512	0.618747	0.0217344
cg26378403	12	30908310	ENSG00000133687	rs59862061	30748372	T	C	0.0755467	0.111613	0.0384466	0.00369532	0.375463	0.0217355
cg00498401	17	74024829	ENSG00000109089	rs117028962	73990066	T	A	0.05666	0.0637121	0.0219466	0.00369544	0.643485	0.0217362
cg03373393	17	39890193	ENSG00000108774	rs7224601	39894981	A	C	0.173956	0.0748097	0.0257697	0.00369598	0.96811	0.021739
cg10244461	3	189839357	ENSG00000196083	rs7636165	189839448	T	C	0.308151	0.0960791	0.0330966	0.00369616	0.295656	0.0217399
cg19405842	1	2038661	ENSG00000231050	rs3128334	2038662	G	A	0.367793	0.0500764	0.0172502	0.00369671	0.0377616	0.0217427
cg14355794	9	137621048	ENSG00000236403	rs3124309	137623193	T	C	0.464215	-0.0589468	0.020306	0.00369691	0.036414	0.0217437
cg00407245	19	55598874	ENSG00000204577	rs10406989	55600973	T	G	0.405567	0.051688	0.017806	0.0036979	0.0757295	0.0217487
cg12074985	10	99080756	ENSG00000119943	rs149284426	99161907	T	G	0.0775348	-0.0445397	0.0153436	0.0036981	0.949701	0.0217496
cg03236137	17	75401367	ENSG00000070731	rs61010755	75402913	C	T	0.40159	0.0902163	0.0310794	0.00369875	0.0178837	0.0217531
cg10646254	19	51326980	ENSG00000105379	rs4802745	51320111	T	G	0.287276	-0.04967	0.0171113	0.00369884	0.408326	0.0217536
cg07422042	22	20194554	ENSG00000099899	rs654389	20193861	G	C	0.358847	-0.0274339	0.00945111	0.00369937	0.041157	0.0217562
cg11656177	11	45392729	ENSG00000165905	rs1017615	45392746	T	G	0.341948	-0.0641532	0.0221012	0.00369959	0.366694	0.0217572
cg10107292	1	15504438	ENSG00000162461	rs6687242	15493910	G	C	0.256461	0.0828468	0.0285432	0.00370187	0.389722	0.0217695
cg05939380	15	90030316	ENSG00000157823	rs28754418	90030731	A	G	0.348907	0.177823	0.061267	0.00370287	0.469639	0.0217746
cg01355108	9	139084130	ENSG00000165689	rs10858245	139096898	G	T	0.192843	0.175164	0.060351	0.00370296	0.0109428	0.0217749
cg14573833	9	139096200	ENSG00000165689	rs10858245	139096898	G	T	0.192843	0.175248	0.0603805	0.00370326	0.0135009	0.0217764
cg16504670	16	90014253	ENSG00000131165	rs9923654	90018504	C	T	0.17992	0.0782484	0.0269603	0.00370359	0.0118981	0.0217779
cg22430985	4	7807438	ENSG00000184985	rs62290601	7939008	A	T	0.380716	-0.033386	0.0115032	0.00370395	0.313728	0.0217796
cg18865445	13	110522265	ENSG00000236242	rs336257	110522152	C	G	0.2833	-0.110881	0.0382046	0.00370449	0.119802	0.0217824
cg01741056	16	25075152	ENSG00000140750	rs28544322	25092316	A	G	0.291252	-0.0322659	0.0111179	0.00370596	0.38149	0.0217904
cg24124443	12	107711648	ENSG00000110851	rs7358583	107714450	T	G	0.210736	-0.103652	0.0357159	0.0037065	0.866012	0.0217933
cg21110456	7	2059412	ENSG00000157778	rs6948902	2076673	C	T	0.0447316	-0.0681591	0.0234867	0.00370758	0.172144	0.0217989
cg10001590	17	21729117	ENSG00000233098	rs7405563	21745093	G	A	0.44334	0.214014	0.0737486	0.00370858	0.206578	0.0218038
cg02156899	16	2029256	ENSG00000008710	rs12933767	2029788	C	T	0.0984095	-0.0636212	0.0219237	0.00370863	0.225251	0.021804
cg01910330	14	78428407	ENSG00000165548	rs12881762	78428201	A	G	0.419483	0.103254	0.0355816	0.0037092	0.0795016	0.0218069
cg10312679	1	16442379	ENSG00000233954	rs12130825	16442472	T	G	0.162028	-0.101592	0.0350091	0.00370933	0.0465308	0.0218076
cg08243827	14	23815798	ENSG00000129473	rs10130118	23815409	C	G	0.525845	0.06413	0.0220998	0.00370978	0.0313406	0.02181
cg21350153	2	95982371	ENSG00000204685	rs7563891	95991962	C	T	0.338966	0.0820394	0.0282718	0.00371013	0.338234	0.0218119
cg02873098	16	4524103	ENSG00000126603	rs4786494	4506232	G	A	0.285288	0.0324862	0.0111955	0.00371124	0.46039	0.0218173
cg14861584	10	89970534	ENSG00000138134	rs12266972	89970531	A	C	0.137177	0.114611	0.0394994	0.00371262	0.689364	0.0218247
cg02947253	1	112046700	ENSG00000064703	rs12127443	112045463	T	A	0.236581	-0.022497	0.00775351	0.00371357	0.0126336	0.0218296
cg21489266	3	46619131	ENSG00000011376	rs73065695	46504389	A	G	0.114314	-0.109073	0.0375926	0.00371454	0.211445	0.0218342
cg04187846	14	100642246	ENSG00000258581	rs80350312	100642247	A	G	0.0685885	0.0380094	0.0131004	0.00371498	0.0458354	0.0218366
cg18740861	10	134998487	ENSG00000214279	rs10400151	135001454	G	A	0.441352	0.253796	0.087474	0.00371514	0.0358557	0.0218373
cg07159875	16	49314323	ENSG00000260052	rs17189506	49327271	G	T	0.0506958	-0.141991	0.0489391	0.00371519	0.309768	0.0218376
cg26144734	15	31898033	ENSG00000169926	rs1318733	31844917	C	T	0.184891	0.0995861	0.0343238	0.00371529	0.0555482	0.021838
cg17353733	9	124313186	ENSG00000119446	rs2777306	124315153	T	C	0.293241	0.0602257	0.0207577	0.00371542	0.129188	0.0218386
cg06049381	17	53811657	ENSG00000166260	rs1863610	53811998	C	T	0.0854871	-0.0577226	0.0198953	0.00371589	0.0382668	0.021841
cg21951975	1	209979733	ENSG00000054392	rs1005287	209980757	A	G	0.373757	0.0232909	0.00802786	0.00371661	0.491774	0.0218446
cg13921251	9	35036078	ENSG00000137103	rs12684304	34999779	G	A	0.206759	0.0637454	0.0219719	0.00371711	0.742634	0.0218471
cg11863536	19	10543050	ENSG00000220201	rs280499	10489606	G	A	0.246521	-0.0998374	0.0344125	0.00371735	0.034543	0.0218484
cg16311536	10	105344174	ENSG00000171206	rs11598047	105342672	G	A	0.149105	-0.0955125	0.0329225	0.00371822	0.0572216	0.021853
cg03649293	1	202129894	ENSG00000143847	rs12137752	202151896	A	G	0.365805	-0.0638104	0.0219953	0.00371858	0.141829	0.0218549
cg02632490	10	88024529	ENSG00000122376	rs10887573	88043464	A	G	0.338966	-0.0536717	0.0185005	0.0037186	0.318186	0.021855
cg11184109	3	53164962	ENSG00000056736	rs6784207	53167474	A	C	0.293241	0.0858985	0.0296102	0.00371995	0.068948	0.0218621
cg22490255	12	58138949	ENSG00000229117	rs697223	57426973	A	C	0.0347913	0.125081	0.043117	0.00372002	0.0756598	0.0218624
cg01991234	19	16013809	ENSG00000127507	rs117654363	15777435	A	G	0.027833	-0.101216	0.0348903	0.00372008	0.339829	0.0218626
cg27522005	10	99497707	ENSG00000237169	rs12570264	99493736	A	C	0.0934394	0.366558	0.126359	0.00372066	0.515247	0.0218656
cg15207742	20	43438809	ENSG00000124102	rs150963275	43438782	T	C	0.233598	0.142964	0.0492838	0.00372164	0.15034	0.0218706
cg04141796	5	42950062	ENSG00000249092	rs114319383	42898118	G	A	0.0367793	0.0612775	0.021125	0.0037232	0.133879	0.021879
cg26164798	1	119519115	ENSG00000155761	rs17022747	119449721	A	G	0.241551	-0.164992	0.05688	0.00372337	0.0667455	0.0218799
cg03940153	2	130940427	ENSG00000075886	rs2622026	132233740	A	C	0.0934394	0.123772	0.0426702	0.00372372	0.0158249	0.0218818
cg10510478	3	137728810	ENSG00000114098	rs12330713	137734839	G	C	0.472167	0.0588716	0.020296	0.00372392	0.389332	0.0218828
cg04402891	20	61668469	ENSG00000232442	rs1116450	61658210	T	C	0.332008	-0.129383	0.0446049	0.00372402	0.239003	0.0218833
cg24697075	1	11918807	ENSG00000162496	rs198389	11919271	G	A	0.413519	0.097921	0.0337588	0.00372441	0.449098	0.0218854
cg27395757	13	113291815	ENSG00000267868	rs8001239	113326209	T	C	0.0695825	-0.215586	0.074326	0.00372517	0.304405	0.0218892
cg25952890	19	58913133	ENSG00000268516	rs45617039	58951096	A	G	0.244533	-0.138556	0.0477711	0.00372674	0.163972	0.0218973
cg08354104	5	110409196	ENSG00000164209	rs10073816	110413489	A	G	0.459245	0.103678	0.0357467	0.00372731	0.0231166	0.0219
cg13472192	1	41350014	ENSG00000131238	rs75026195	41409668	G	A	0.0139165	0.0835638	0.0288115	0.00372737	0.0919814	0.0219003
cg14083720	9	34699050	ENSG00000165282	rs149005757	34471167	A	G	0.0129225	-0.0286659	0.00988396	0.00372868	0.0831873	0.021907
cg11130441	2	38358147	ENSG00000115828	rs7593657	38373552	G	T	0.16501	0.0568918	0.0196164	0.00372908	0.292506	0.021909
cg27291765	14	21457976	ENSG00000165804	rs2741732	21457945	T	C	0.310139	0.0346444	0.0119455	0.00372911	0.307798	0.0219091
cg08223225	3	60994171	ENSG00000226360	rs6788916	60935750	G	A	0.27833	-0.178095	0.0614084	0.00372965	0.247844	0.0219117
cg01382100	4	57397125	ENSG00000090989	rs28565512	57397196	G	C	0.167992	-0.0422411	0.0145651	0.00372987	0.0147332	0.0219127
cg13600257	6	170449417	ENSG00000071994	rs3012384	170468361	T	C	0.356859	-0.0689031	0.0237585	0.00372989	0.124651	0.0219128
cg05212260	17	39791766	ENSG00000108771	rs4076033	39788384	A	G	0.432406	-0.211744	0.0730119	0.00373005	0.620472	0.0219136
cg00292971	7	143060536	ENSG00000106144	rs4726612	143060291	T	C	0.22664	-0.0569029	0.0196213	0.00373093	0.117332	0.0219181
cg25969992	12	121088408	ENSG00000122971	rs503667	121088750	A	G	0.326044	-0.0616302	0.0212514	0.00373108	0.0196353	0.0219189
cg14046688	9	139082923	ENSG00000237886	rs11103388	139107925	A	G	0.297217	-0.143563	0.0495054	0.00373212	0.0214933	0.0219244
cg22897413	13	114220617	ENSG00000198176	rs2259648	114206936	A	G	0.280318	0.104285	0.035961	0.00373216	0.187348	0.0219246
cg14309916	7	3723660	ENSG00000175873	rs59986956	3422975	C	T	0.0805169	0.188816	0.0651101	0.00373229	0.310765	0.0219253
cg24993400	22	50645200	ENSG00000100425	rs760743	50647375	T	C	0.39662	-0.0407093	0.0140384	0.00373342	0.0752704	0.021931
cg10948797	17	1957607	ENSG00000174231	rs12602492	1984121	C	G	0.154076	0.109726	0.037841	0.00373579	0.0534735	0.0219427
cg04400631	20	3026418	ENSG00000215251	rs6084235	3018330	A	G	0.158052	-0.0787098	0.0271447	0.00373598	0.911883	0.0219436
cg27475365	6	125476259	ENSG00000135547	rs476436	125476616	T	C	0.432406	-0.0375056	0.0129347	0.00373617	0.065925	0.0219444
cg14755019	4	41749810	ENSG00000188848	rs75894504	41762698	G	T	0.107356	-0.0475661	0.0164043	0.00373633	0.81282	0.0219453
cg26158270	11	12309622	ENSG00000133808	rs117806264	12306931	T	C	0.0248509	0.0928238	0.0320129	0.00373674	0.0695303	0.0219474
cg19747465	4	75174074	ENSG00000124882	rs10006685	75161924	C	T	0.0129225	-0.13358	0.0460691	0.00373698	0.303816	0.0219486
cg08772588	19	56000201	ENSG00000187902	rs11084399	56000492	T	C	0.414513	-0.0523876	0.0180675	0.00373711	0.0799716	0.0219493
cg10423771	10	50604499	ENSG00000128815	rs17783577	50587822	G	A	0.0954274	0.0784436	0.0270542	0.00373753	0.0952158	0.0219516
cg21714557	13	113776873	ENSG00000139835	rs522487	113737099	C	T	0.39165	0.0698748	0.0240991	0.0037378	0.157096	0.0219531
cg11423206	2	87014979	ENSG00000115548	rs4832315	87021035	G	A	0.440358	-0.0898832	0.0309998	0.00373782	0.0125469	0.0219531
cg24674887	1	20092256	ENSG00000169914	rs1883570	20092625	C	T	0.403579	0.118512	0.0408736	0.00373796	0.0427413	0.0219538
cg22294063	8	21964567	ENSG00000158806	rs7840124	21966439	C	G	0.44831	-0.0624129	0.0215256	0.00373798	0.204789	0.0219539
cg17191443	20	43929629	ENSG00000101109	rs11086956	43924106	C	T	0.487078	0.0971566	0.033509	0.00373858	0.247178	0.0219571
cg14630601	20	48186174	ENSG00000124207	rs73128252	48192879	G	A	0.0755467	-0.0458103	0.0157998	0.00373862	0.0256216	0.0219573
cg03610729	5	168199897	ENSG00000188573	rs13170900	168257350	A	G	0.412525	0.141887	0.0489369	0.00373899	0.421537	0.0219588
cg20264106	2	102003229	ENSG00000196460	rs10176778	101997540	T	C	0.497018	0.0658312	0.0227056	0.00373956	0.0397172	0.0219616
cg02787737	11	133928346	ENSG00000109956	rs12226601	133928249	A	G	0.0954274	0.0640298	0.0220846	0.00373998	0.0556709	0.0219637
cg22297966	6	33422952	ENSG00000204252	rs55836835	33523611	C	T	0.218688	-0.256689	0.088536	0.00374043	0.0641907	0.021966
cg21294301	1	8120055	ENSG00000131686	rs72634245	8120055	T	C	0.439364	-0.0179026	0.00617493	0.00374077	0.0521599	0.0219676
cg17839758	21	46077562	ENSG00000160223	rs13052715	46076638	A	T	0.513916	-0.0183114	0.00631596	0.00374082	0.147386	0.0219679
cg21683069	1	147781600	ENSG00000203836	rs2992451	147781062	A	G	0.279324	0.155839	0.0537521	0.00374095	0.151303	0.0219686
cg00036324	10	134693667	ENSG00000151650	rs7088613	134707278	C	A	0.0725646	-0.132418	0.0456736	0.00374101	0.535855	0.0219688
cg18618432	19	34621907	ENSG00000124299	rs1867697	34621908	A	G	0.326044	-0.0183494	0.00632937	0.00374243	0.251768	0.0219763
cg01301339	5	180673096	ENSG00000113303	rs2546390	180660831	A	G	0.0457256	-0.0761762	0.0262759	0.00374248	0.0580709	0.0219766
cg04055490	17	8059012	ENSG00000072778	rs11656359	8069021	T	C	0.32008	0.0346289	0.0119448	0.00374261	0.175453	0.0219772
cg15124303	5	523430	ENSG00000263834	rs9313086	466125	T	G	0.364811	-0.312937	0.107945	0.00374298	0.241678	0.021979
cg19858151	7	157200669	ENSG00000225666	rs6459771	157198266	G	A	0.454274	0.202867	0.0699771	0.00374305	0.197137	0.0219793
cg00309945	1	22148926	ENSG00000187942	rs1049644	22149183	C	G	0.287276	-0.0618211	0.0213248	0.00374333	0.313637	0.0219809
cg10510935	1	4059661	ENSG00000235169	rs6672877	4061370	T	G	0.197813	-0.040349	0.0139182	0.00374334	0.286219	0.0219809
cg01804345	7	55955076	ENSG00000164776	rs62456630	56028357	A	G	0.134195	-0.111426	0.0384362	0.0037438	0.0116017	0.0219833
cg18088486	7	101837148	ENSG00000105821	rs4339567	102375279	C	T	0.176938	-0.111534	0.038474	0.00374427	0.0358103	0.0219857
cg10617943	7	1981403	ENSG00000122687	rs11973308	2126815	C	T	0.0705765	-0.0583368	0.0201236	0.00374444	0.144476	0.0219865
cg10601972	3	12851576	ENSG00000163520	rs183581869	12851676	A	G	0.0149105	-0.0576265	0.0198786	0.00374449	0.914686	0.0219868
cg00104845	5	140892370	ENSG00000131504	rs4912608	140891195	C	G	0.22167	0.0756665	0.0261019	0.00374486	0.0147658	0.0219887
cg18356847	6	149634176	ENSG00000111962	rs9404027	149633491	A	T	0.511928	-0.047436	0.0163638	0.00374548	0.111284	0.0219918
cg24564492	10	50602990	ENSG00000225830	rs7922663	50606528	T	C	0.215706	-0.0710715	0.0245173	0.00374558	0.0217185	0.0219921
cg20255370	15	40268687	ENSG00000188549	rs12900686	40260708	T	C	0.327038	0.0561433	0.0193676	0.00374567	0.0190724	0.0219925
cg13266496	6	110720918	ENSG00000123505	rs9320327	110715194	A	T	0.463221	-0.0300257	0.0103581	0.0037463	0.184738	0.0219957
cg16366809	5	134844306	ENSG00000120708	rs720275	134838288	G	A	0.379722	-0.0405984	0.0140058	0.00374735	0.0371292	0.0220015
cg02315096	13	110522020	ENSG00000236242	rs336257	110522152	C	G	0.2833	-0.115848	0.0399663	0.00374776	0.0677725	0.0220036
cg06036288	20	61971412	ENSG00000101216	rs138500944	61946337	G	C	0.0506958	0.0567705	0.0195852	0.00374781	0.0992866	0.0220038
cg05962092	19	49575664	ENSG00000104951	rs35828463	49580039	C	T	0.0864811	-0.153665	0.0530138	0.00374855	0.0871189	0.0220077
cg23727079	7	16966323	ENSG00000237773	rs847404	16966324	A	G	0.378728	0.0257259	0.00887553	0.0037493	0.132176	0.0220116
cg23202913	8	56986114	ENSG00000254087	rs2976014	56968211	G	C	0.258449	-0.0425567	0.0146824	0.00374982	0.0657543	0.0220143
cg12203525	12	31130225	ENSG00000174718	rs35085	31138318	G	A	0.186879	0.153075	0.0528126	0.00375006	0.17396	0.0220155
cg06720361	16	85202391	ENSG00000260018	rs138995918	85145239	A	C	0.00994036	0.215161	0.0742342	0.00375061	0.0237943	0.0220184
cg16019612	19	708568	ENSG00000070404	rs35267146	725558	G	C	0.403579	0.163768	0.0565038	0.0037513	0.578735	0.0220219
cg12574296	19	39687098	ENSG00000176401	rs61343477	39684767	T	C	0.321074	0.0425772	0.0146903	0.00375162	0.199995	0.0220234
cg15128679	5	134476728	ENSG00000164615	rs145774010	134487008	G	A	0.0208748	0.0825391	0.0284786	0.00375203	0.409317	0.0220254
cg10926330	17	76268981	ENSG00000167895	rs16971010	76269099	C	T	0.0805169	-0.0554783	0.0191418	0.0037521	0.119439	0.0220257
cg00800679	4	15940058	ENSG00000169762	rs2284320	15942035	A	C	0.467197	0.0631953	0.0218048	0.00375273	0.192728	0.0220289
cg03635532	19	40376883	ENSG00000160392	rs12151198	40355630	T	C	0.199801	0.0554848	0.0191445	0.00375307	0.40061	0.0220307
cg00091064	6	41376604	ENSG00000225690	rs605991	41362621	A	G	0.228628	0.124255	0.0428744	0.00375401	0.0442957	0.0220352
cg00211403	12	108525241	ENSG00000075035	rs338172	108521332	T	C	0.482107	0.13409	0.0462682	0.00375424	0.0238	0.0220364
cg04172994	10	115388814	ENSG00000043591	rs3121459	115392593	T	G	0.319085	-0.139516	0.0481414	0.00375485	0.301391	0.0220396
cg03399239	8	21952741	ENSG00000158806	rs716008	21952850	A	G	0.279324	0.101006	0.0348535	0.00375536	0.0164943	0.0220422
cg26725502	11	27034225	ENSG00000109881	rs4923419	27091656	T	C	0.372763	0.103803	0.0358186	0.00375546	0.338843	0.0220426
cg19374305	2	196933852	ENSG00000138411	rs6434817	196914283	A	G	0.2833	-0.0235371	0.00812209	0.00375661	0.196646	0.0220484
cg25002781	2	42166456	ENSG00000162881	rs12712813	42167183	A	G	0.277336	0.056258	0.0194135	0.003757	0.392685	0.0220504
cg24183261	8	72274256	ENSG00000235531	rs11785920	72088123	T	G	0.177932	-0.134249	0.046328	0.00375798	0.647124	0.0220553
cg20784768	1	234041456	ENSG00000231663	rs12079054	234037526	A	G	0.526839	-0.165032	0.0569512	0.00375815	0.290701	0.0220562
cg15361291	2	242003523	ENSG00000115677	rs78505365	242000306	T	C	0.0506958	0.0561175	0.0193658	0.0037584	0.0313744	0.0220573
cg14836864	1	45965990	ENSG00000178028	rs111638247	44575827	T	C	0.0238569	0.132847	0.0458449	0.00375852	0.0173336	0.0220579
cg00492333	19	416188	ENSG00000099866	rs16990426	416231	T	C	0.0815109	-0.140637	0.0485331	0.00375855	0.232254	0.022058
cg13485230	18	9709310	ENSG00000101745	rs1378527	9709389	G	C	0.402584	0.0576014	0.0198782	0.00375886	0.985735	0.0220595
cg08717414	16	71523259	ENSG00000224470	rs7195767	71464943	G	A	0.151093	-0.0452482	0.0156155	0.00375966	0.31979	0.0220638
cg27535302	1	42631437	ENSG00000117013	rs115336654	42213367	G	A	0.0139165	0.041129	0.0141941	0.00376017	0.15686	0.0220665
cg13198984	17	80129470	ENSG00000169733	rs78414096	80059850	A	G	0.0248509	0.048118	0.0166065	0.00376107	0.236595	0.0220713
cg18891604	6	36319055	ENSG00000112053	rs2269563	36318575	C	T	0.486084	0.122336	0.0422208	0.0037613	0.608078	0.0220725
cg23854103	19	2543602	ENSG00000099860	rs11879623	2543621	C	T	0.472167	-0.0282876	0.00976303	0.00376252	0.108343	0.0220791
cg08479675	19	48537443	ENSG00000105447	rs11671214	48534960	C	T	0.355865	-0.0887379	0.0306271	0.00376308	0.67037	0.0220822
cg18872016	17	72192970	ENSG00000167850	rs6501699	72189590	A	T	0.456262	-0.0435725	0.0150388	0.00376351	0.287491	0.0220845
cg21511941	15	72489609	ENSG00000260729	rs76699127	73165762	A	G	0.0347913	0.075432	0.0260351	0.00376369	0.315905	0.0220855
cg23205521	1	53742818	ENSG00000154222	rs55789815	53760505	C	T	0.0477137	-0.163223	0.0563363	0.00376389	0.778866	0.0220866
cg25533774	7	16505409	ENSG00000136261	rs6945425	16505341	T	C	0.119284	0.0418311	0.014438	0.00376403	0.0974525	0.0220873
cg14101638	12	121416612	ENSG00000157782	rs2393791	121423956	C	T	0.416501	-0.0540472	0.0186549	0.00376504	0.0129968	0.0220928
cg06399905	4	80604140	ENSG00000251399	rs13123790	80598796	G	A	0.444334	-0.37335	0.128869	0.00376604	0.388718	0.022098
cg02291532	15	39874776	ENSG00000150667	rs3850778	39597411	G	C	0.466203	0.106478	0.0367532	0.0037661	0.522599	0.0220982
cg25512381	3	195342063	ENSG00000161217	rs7627446	195477407	G	A	0.302187	0.0703538	0.0242844	0.00376654	0.470965	0.0221005
cg06935361	13	32964454	ENSG00000073910	rs206340	32965310	A	G	0.237575	-0.0608467	0.0210031	0.00376703	0.213282	0.022103
cg11432751	19	40854313	ENSG00000188493	rs10414431	40854331	T	A	0.266402	0.0254396	0.00878126	0.00376709	0.0302561	0.0221033
cg01477473	17	73128192	ENSG00000167862	rs1000299	73148553	A	G	0.0427435	-0.0730974	0.025232	0.00376733	0.0277041	0.0221045
cg02682052	19	3468058	ENSG00000179855	rs8103489	3508499	A	G	0.245527	-0.0997496	0.034433	0.0037685	0.0830597	0.0221104
cg14022778	1	15653601	ENSG00000189337	rs6665126	15660629	T	G	0.348907	0.0881622	0.0304345	0.00377013	0.758611	0.0221186
cg24503109	1	1897585	ENSG00000215914	rs12045595	1828764	A	G	0.228628	-0.216146	0.0746163	0.00377034	0.276398	0.0221197
cg14170545	9	107688675	ENSG00000136783	rs62568210	107688717	A	G	0.0586481	0.0328091	0.0113262	0.00377041	0.038648	0.02212
cg12115869	19	34749411	ENSG00000105711	rs79940257	34968924	C	T	0.0228628	0.0212693	0.00734254	0.00377082	0.276514	0.0221221
cg16721359	8	98610787	ENSG00000104324	rs2512420	98610706	C	G	0.491054	-0.0966803	0.0333771	0.00377223	0.0174256	0.0221298
cg03354772	10	134756503	ENSG00000127884	rs11146035	134734286	A	T	0.028827	0.0332444	0.0114774	0.0037733	0.584808	0.0221351
cg05683630	6	13860661	ENSG00000124523	rs1204202	13861493	T	C	0.515905	-0.0394858	0.0136323	0.00377358	0.0280143	0.0221364
cg20672187	6	130686082	ENSG00000146376	rs2012946	130700233	A	G	0.148111	-0.063671	0.0219822	0.00377381	0.144033	0.0221376
cg07538372	12	131572384	ENSG00000185684	rs7961968	131639812	A	G	0.371769	0.1284	0.0443302	0.00377405	0.0329196	0.0221388
cg04352962	1	209979756	ENSG00000054392	rs1005287	209980757	A	G	0.373757	0.0269385	0.00930056	0.00377425	0.479991	0.0221398
cg27093918	16	69564625	ENSG00000132603	rs13330951	69563842	G	A	0.50994	0.0714124	0.0246564	0.00377591	0.108331	0.0221485
cg23592947	1	63786306	ENSG00000116641	rs78645479	63788302	T	C	0.0914513	-0.117531	0.04058	0.00377607	0.027568	0.0221493
cg13084525	11	34642463	ENSG00000110435	rs286919	34644163	T	C	0.135189	0.0359086	0.0123984	0.00377688	0.04781	0.0221533
cg13717394	9	96054313	ENSG00000048828	rs3793546	96055671	T	C	0.347913	0.0573713	0.019809	0.00377692	0.170396	0.0221535
cg25839744	20	49253648	ENSG00000224397	rs6091191	49258146	T	C	0.176938	-0.145154	0.0501205	0.00377829	0.29068	0.0221606
cg25188166	3	119420208	ENSG00000121594	rs77077391	119435783	A	G	0.109344	0.0219497	0.00757905	0.00377829	0.0677013	0.0221606
cg17774559	5	1879698	ENSG00000145494	rs9312959	1877008	A	G	0.236581	0.133777	0.0461924	0.00377854	0.269376	0.0221618
cg26107754	3	156848845	ENSG00000163659	rs6799567	157019103	T	G	0.263419	0.132037	0.0455918	0.00377874	0.381677	0.0221628
cg14166459	13	114820966	ENSG00000233695	rs9525214	114811000	A	G	0.208748	-0.106224	0.0366788	0.00377876	0.010373	0.022163
cg15043935	19	2487819	ENSG00000133243	rs12985828	2489532	A	G	0.154076	-0.0560641	0.0193593	0.00377984	0.911254	0.0221686
cg07762099	7	5267686	ENSG00000106305	rs73048056	5267639	C	G	0.161034	0.0806257	0.0278408	0.00378006	0.675996	0.0221698
cg04473569	7	100881007	ENSG00000106397	rs10244139	100897350	G	A	0.0576541	-0.098991	0.0341827	0.00378033	0.0187502	0.0221711
cg07395941	8	1078200	ENSG00000237647	rs80280238	1077421	A	T	0.124254	0.160234	0.0553311	0.00378067	0.197021	0.0221728
cg26286408	3	12851742	ENSG00000163520	rs9757604	12819419	T	C	0.0178926	-0.0957581	0.0330669	0.00378082	0.42693	0.0221736
cg10921168	5	1144488	ENSG00000066230	rs10064610	1141851	T	C	0.141153	-0.102432	0.0353716	0.00378084	0.0137286	0.0221736
cg08851727	1	6296770	ENSG00000116254	rs2092412	6279118	C	T	0.0407555	-0.092271	0.031864	0.00378225	0.282713	0.0221812
cg16489192	7	75678113	ENSG00000135205	rs57272821	75861673	C	T	0.398608	-0.0661454	0.0228433	0.00378414	0.0172907	0.0221912
cg10944063	2	120233706	ENSG00000088179	rs57872086	120244167	A	G	0.149105	-0.0343723	0.0118705	0.00378421	0.0752948	0.0221916
cg21204395	2	223958262	ENSG00000135919	rs10445826	223909945	G	A	0.0715706	0.140887	0.0486561	0.00378467	0.0724127	0.0221939
cg00314660	2	37312231	ENSG00000115841	rs78467850	37317162	A	G	0.0477137	-0.143911	0.0497009	0.00378502	0.492973	0.0221956
cg01790894	2	223162692	ENSG00000116120	rs62186070	223146717	T	C	0.206759	0.107338	0.0370702	0.00378526	0.134394	0.0221969
cg01655667	14	104808652	ENSG00000156411	rs4906450	104800200	A	G	0.304175	0.0363598	0.0125573	0.0037854	0.225374	0.0221977
cg19655195	2	196933718	ENSG00000138411	rs6434817	196914283	A	G	0.2833	-0.0254459	0.00878809	0.00378551	0.069031	0.0221983
cg21657705	17	61574500	ENSG00000136478	rs4353	61570422	G	A	0.434394	-0.0658662	0.0227484	0.00378645	0.278714	0.0222031
cg00919509	19	50705432	ENSG00000213023	rs7255611	50705635	T	C	0.0427435	0.303088	0.104678	0.0037865	0.0617098	0.0222032
cg03945807	20	60948434	ENSG00000060491	rs1406973	60953437	T	C	0.368787	-0.075884	0.0262086	0.00378687	0.284514	0.0222048
cg05967404	22	37824343	ENSG00000166897	rs62234979	37797032	A	G	0.360835	-0.126201	0.0435879	0.00378773	0.201313	0.0222094
cg06705862	3	128151236	ENSG00000181789	rs4857847	128153721	G	A	0.414513	0.0287886	0.00994329	0.00378816	0.233304	0.0222114
cg07142009	17	6656315	ENSG00000219200	rs12450365	6657654	A	G	0.437376	0.032805	0.0113307	0.00378885	0.151451	0.022215
cg05340882	19	2543750	ENSG00000099860	rs11879623	2543621	C	T	0.472167	-0.0303469	0.0104817	0.0037889	0.184816	0.0222152
cg19911801	1	2435632	ENSG00000157916	rs3122922	2456203	A	G	0.218688	0.0877081	0.0302947	0.00378957	0.214818	0.0222184
cg12322852	20	4764077	ENSG00000171867	rs2422980	4765486	G	A	0.422465	-0.0661996	0.0228658	0.00378993	0.0132223	0.0222203
cg01921773	16	75661691	ENSG00000261783	rs140794004	75535501	G	A	0.0248509	-0.401331	0.138627	0.00379113	0.106907	0.0222265
cg25716820	19	3295708	ENSG00000161091	rs17674346	3294078	G	A	0.15507	-0.0319514	0.0110366	0.00379118	0.591129	0.0222267
cg00174845	18	76556804	ENSG00000131196	rs2941814	76568753	G	T	0.0467197	-0.129129	0.044606	0.00379297	0.850044	0.0222356
cg05655011	1	29189486	ENSG00000158161	rs10915207	29223377	C	T	0.419483	-0.132248	0.0456837	0.00379326	0.137546	0.0222369
cg25110734	5	149535650	ENSG00000164296	rs3776075	149518824	G	T	0.369781	-0.0606586	0.0209539	0.00379331	0.0176674	0.0222372
cg17393635	19	49843565	ENSG00000104863	rs659555	49829825	T	C	0.292247	-0.140391	0.0484981	0.00379443	0.582355	0.0222433
cg10767193	2	10666662	ENSG00000217258	rs13005655	10666469	C	A	0.424453	0.232805	0.0804238	0.00379489	0.278614	0.0222455
cg00227156	22	18463646	ENSG00000099968	rs8137857	18465616	C	T	0.277336	0.0383065	0.0132334	0.00379538	0.116824	0.0222481
cg14841514	10	80866619	ENSG00000244733	rs16936856	80866709	T	C	0.259443	-0.140196	0.0484348	0.00379727	0.368516	0.0222582
cg19995539	12	120539137	ENSG00000212694	rs77714472	121310277	G	A	0.0119284	0.203941	0.0704589	0.00379803	0.996213	0.0222621
cg04232615	16	56998704	ENSG00000167005	rs820299	57000284	G	A	0.362823	0.049749	0.0171877	0.00379809	0.353176	0.0222623
cg25879142	7	4671391	ENSG00000164916	rs10235038	4670462	C	T	0.254473	-0.123157	0.0425492	0.00379807	0.172973	0.0222623
cg03761477	6	41472416	ENSG00000112561	rs77442135	41472281	A	G	0.143141	0.122089	0.0421819	0.00379947	0.325246	0.0222692
cg21228424	6	42678314	ENSG00000124688	rs2268682	42678349	A	G	0.234592	0.127074	0.0439057	0.00380056	0.0517124	0.0222749
cg13823120	9	90112125	ENSG00000135047	rs10746811	90098892	C	A	0.480119	-0.0830564	0.0286974	0.00380113	0.0308512	0.0222778
cg12637397	5	1229127	ENSG00000174358	rs4975625	1228215	A	G	0.444334	0.0533466	0.0184327	0.00380206	0.1403	0.0222826
cg22541963	20	60982533	ENSG00000101188	rs2427323	60981155	G	A	0.501988	0.12051	0.04164	0.00380245	0.101841	0.0222845
cg10509626	11	70333993	ENSG00000158483	rs12283492	70624368	A	G	0.161034	0.289278	0.0999549	0.00380265	0.0548219	0.0222855
cg23649088	2	200775458	ENSG00000232719	rs12478674	200968150	G	A	0.45825	-0.0552166	0.0190793	0.00380306	0.516784	0.0222875
cg06285241	14	105944655	ENSG00000179364	rs4983411	105916797	G	A	0.351889	-0.0538231	0.0185984	0.00380413	0.15339	0.0222934
cg05734456	6	41516085	ENSG00000112576	rs11751012	41603803	T	C	0.0536779	0.130778	0.0451919	0.00380569	0.140013	0.0223014
cg00092309	4	185934797	ENSG00000164306	rs75223436	185784582	T	A	0.177932	0.155567	0.0537593	0.00380638	0.704524	0.022305
cg14772913	2	209120237	ENSG00000144401	rs1370376	209285819	C	G	0.218688	-0.0445915	0.0154099	0.00380742	0.139382	0.0223105
cg22822446	10	26883013	ENSG00000136758	rs12773708	26870742	T	C	0.232604	-0.0380985	0.0131663	0.00380803	0.782944	0.0223135
cg13097573	17	47957986	ENSG00000006282	rs60586860	47946055	T	C	0.0487078	-0.0956005	0.0330382	0.00380814	0.169772	0.0223141
cg01971667	8	817044	ENSG00000176595	rs12156162	957260	A	G	0.142147	0.0390529	0.0134964	0.00380878	0.637968	0.0223174
cg13178524	20	60538345	ENSG00000130703	rs79947777	60538160	A	G	0.236581	0.156628	0.0541298	0.00380896	0.61561	0.0223184
cg21110645	1	207815933	ENSG00000261000	rs17258906	207472845	T	C	0.0815109	0.304158	0.105115	0.00380903	0.48045	0.0223187
cg21390682	13	113743751	ENSG00000139835	rs497724	113735733	G	A	0.397614	-0.0663524	0.0229311	0.00380913	0.155104	0.0223191
cg27468830	7	157227072	ENSG00000225666	rs6459776	157231268	T	C	0.472167	-0.39674	0.137112	0.0038093	0.945194	0.0223199
cg05412788	12	120835721	ENSG00000248008	rs787829	120983076	T	C	0.372763	0.110292	0.038117	0.00380959	0.0104801	0.0223213
cg17701942	11	62575582	ENSG00000162194	rs11568486	62761083	T	C	0.0149105	0.161163	0.0556981	0.00380969	0.239279	0.0223217
cg27572370	10	14002394	ENSG00000123240	rs2457846	14002221	C	T	0.420477	0.0232064	0.00802021	0.00380981	0.239057	0.0223223
cg21012874	10	88718393	ENSG00000173267	rs3793899	88718761	T	G	0.451292	0.0389637	0.0134661	0.00381003	0.0563123	0.0223234
cg08028452	3	53545444	ENSG00000055957	rs312486	53545454	G	C	0.222664	-0.0625737	0.0216259	0.00381012	0.584256	0.0223237
cg04992250	7	158049906	ENSG00000117868	rs118052470	158068207	A	G	0.0487078	0.0402159	0.0138989	0.0038102	0.0266959	0.0223242
cg02957094	1	178019669	ENSG00000075391	rs7544026	178019925	C	A	0.125249	0.123259	0.0425993	0.00381039	0.0491968	0.0223251
cg25661769	3	10049374	ENSG00000134077	rs7641215	10003541	T	C	0.148111	-0.0425376	0.0147016	0.00381096	0.33548	0.022328
cg23114616	1	6526398	ENSG00000116237	rs3007418	6526633	A	G	0.0626243	0.0343707	0.0118792	0.00381161	0.0175313	0.0223315
cg08947181	1	40150278	ENSG00000116985	rs113459798	40149875	T	C	0.351889	-0.064507	0.022295	0.00381167	0.0169694	0.0223317
cg22625519	6	1524190	ENSG00000112699	rs62388597	1520408	T	A	0.144135	0.0644945	0.0222907	0.0038117	0.0552077	0.0223318
cg10087081	19	34789667	ENSG00000105711	rs79940257	34968924	C	T	0.0228628	0.0242348	0.00837615	0.003812	0.411282	0.0223333
cg04159903	5	42949799	ENSG00000249092	rs114319383	42898118	G	A	0.0367793	0.0768883	0.0265747	0.0038123	0.114288	0.0223349
cg05585742	4	812684	ENSG00000218422	rs7376690	813726	G	A	0.405567	-0.0726904	0.025124	0.00381258	0.621554	0.0223363
cg09940311	1	183901666	ENSG00000116667	rs1887278	183909934	A	G	0.197813	0.0411403	0.0142195	0.00381286	0.0305431	0.0223376
cg08793936	18	77631638	ENSG00000178342	rs4798922	77628953	C	G	0.368787	0.0695845	0.0240509	0.00381317	0.0124821	0.0223392
cg10973622	2	86423274	ENSG00000186854	rs72842061	86064866	A	G	0.193837	0.110262	0.0381105	0.00381322	0.056464	0.0223393
cg00854594	17	36580953	ENSG00000161326	rs9899877	36580973	C	T	0.447316	-0.0758646	0.0262221	0.00381393	0.791973	0.022343
cg01368900	3	13113959	ENSG00000075975	rs13061267	13106959	A	G	0.191849	-0.111624	0.038582	0.00381392	0.753267	0.022343
cg02135682	16	74729465	ENSG00000186187	rs9932977	74735148	G	A	0.430418	-0.0521064	0.0180103	0.00381415	0.937416	0.0223441
cg08463775	3	33433360	ENSG00000170293	rs6777187	33329435	T	G	0.315109	-0.166361	0.0575032	0.0038148	0.754775	0.0223477
cg00456672	15	62358751	ENSG00000171914	rs12909947	62248552	C	T	0.469185	-0.042112	0.0145563	0.0038152	0.0499604	0.0223498
cg03579738	19	2900714	ENSG00000175691	rs2316870	2922707	G	C	0.100398	-0.122003	0.0421718	0.00381579	0.0221456	0.0223526
cg22179015	5	148960866	ENSG00000164284	rs67190306	148966902	G	A	0.244533	-0.119117	0.0411748	0.00381634	0.202903	0.0223553
cg04476394	5	1641647	ENSG00000113504	rs6888166	1641815	C	T	0.349901	-0.0732033	0.025304	0.00381635	0.161343	0.0223553
cg02788857	8	22132959	ENSG00000104635	rs13259097	22133744	T	C	0.550696	-0.0351207	0.0121404	0.00381715	0.055997	0.0223594
cg13331559	1	85514554	ENSG00000142867	rs12755226	85519418	C	T	0.243539	-0.0621764	0.0214938	0.00381877	0.0176842	0.0223678
cg06803140	16	1507634	ENSG00000197562	rs4786410	1491760	A	C	0.479125	0.129959	0.0449259	0.00381891	0.0263769	0.0223684
cg11615607	3	120004483	ENSG00000144843	rs28838888	120012083	T	C	0.126243	-0.0899764	0.0311042	0.00381899	0.0168904	0.0223688
cg26325285	19	51334890	ENSG00000269392	rs3745523	51334890	T	C	0.217694	0.205859	0.071166	0.00381995	0.799605	0.0223733
cg03347837	2	1426181	ENSG00000235688	rs12328748	1419745	T	C	0.102386	0.425841	0.147218	0.0038208	0.270621	0.0223777
cg17962527	12	131648372	ENSG00000184967	rs4759552	131643422	A	G	0.472167	-0.0692659	0.0239464	0.00382135	0.149474	0.0223805
cg20533553	11	2464822	ENSG00000110665	rs12277647	2464025	A	C	0.302187	-0.1776	0.0613994	0.00382136	0.419883	0.0223805
cg06923616	18	66381343	ENSG00000206052	rs143784939	66363807	G	A	0.0139165	0.0648136	0.0224072	0.00382149	0.124794	0.0223812
cg19000612	13	26506281	ENSG00000180730	rs184249	26510069	G	A	0.465209	-0.0637269	0.0220315	0.00382154	0.131702	0.0223814
cg03965726	6	147524977	ENSG00000225135	rs2786189	147531081	T	G	0.525845	-0.160575	0.055516	0.0038229	0.181644	0.0223887
cg04217515	21	46325853	ENSG00000235374	rs55865320	46321659	A	C	0.17992	-0.282103	0.097532	0.00382298	0.0259503	0.022389
cg02711020	18	9887994	ENSG00000263847	rs2240905	9888069	A	G	0.520875	-0.181432	0.0627273	0.00382315	0.614658	0.0223897
cg22681721	6	35477358	ENSG00000112039	rs4713892	35517955	T	C	0.213718	0.125409	0.0433584	0.00382338	0.191488	0.0223908
cg24373369	15	65320737	ENSG00000028528	rs7175761	65321423	C	T	0.191849	0.103893	0.03592	0.00382369	0.263918	0.0223924
cg08481112	19	2544100	ENSG00000099860	rs11879623	2543621	C	T	0.472167	-0.0322806	0.0111609	0.00382429	0.116407	0.0223957
cg23573526	4	7754465	ENSG00000184985	rs56078222	7932073	C	T	0.383698	0.0787691	0.0272345	0.00382491	0.551892	0.0223989
cg03888814	2	196933901	ENSG00000138411	rs6434817	196914283	A	G	0.2833	-0.0280802	0.00970879	0.003825	0.0927855	0.0223994
cg14307605	2	226029766	ENSG00000036257	rs6709237	226003085	C	T	0.171968	-0.0272868	0.00943465	0.00382571	0.0202757	0.0224031
cg26179134	2	25897613	ENSG00000084710	rs115968335	25762069	T	C	0.0238569	-0.103685	0.0358504	0.00382604	0.0304282	0.0224048
cg09584188	16	58364996	ENSG00000125166	rs4784921	58357442	A	G	0.379722	-0.0446788	0.0154483	0.00382624	0.0295031	0.0224058
cg14286456	1	8570225	ENSG00000232912	rs12402539	8538303	A	C	0.215706	0.483082	0.167033	0.00382634	0.402199	0.0224063
cg08936817	1	20592916	ENSG00000162542	rs763202	20592887	T	C	0.485089	-0.0347917	0.0120298	0.00382637	0.168757	0.0224064
cg09506504	6	106439790	ENSG00000057657	rs55700523	106453559	A	G	0.05666	0.151879	0.0525148	0.00382654	0.874775	0.0224071
cg00952516	8	22573179	ENSG00000120913	rs7846021	22574195	C	T	0.32008	0.0854598	0.0295494	0.00382681	0.0569547	0.0224084
cg01617139	19	2543861	ENSG00000099860	rs11879623	2543621	C	T	0.472167	-0.0330508	0.0114284	0.00382804	0.227671	0.0224149
cg06992220	2	24583671	ENSG00000115137	rs2247556	24600285	C	T	0.0188867	0.0244915	0.00846887	0.0038286	0.0208496	0.0224178
cg25507845	5	149635694	ENSG00000182578	rs10463294	149636109	A	G	0.449304	0.0898058	0.0310542	0.00382919	0.207653	0.0224206
cg20233727	11	1316693	ENSG00000177700	rs3793970	1318897	C	T	0.297217	0.114421	0.0395661	0.00382929	0.709212	0.0224211
cg09460553	13	110521956	ENSG00000236242	rs336257	110522152	C	G	0.2833	-0.121892	0.04215	0.00382968	0.0866266	0.0224231
cg20303561	14	91881497	ENSG00000140092	rs61988442	91876176	G	T	0.215706	-0.0633686	0.0219129	0.00382988	0.0174422	0.0224241
cg26388816	12	570155	ENSG00000249695	rs4980824	576593	C	T	0.436382	-0.23339	0.0807076	0.00383043	0.117403	0.0224271
cg19455115	13	107271905	ENSG00000134884	rs9555257	107256340	C	G	0.109344	-0.119738	0.0414076	0.00383188	0.16894	0.0224344
cg07058902	19	44488612	ENSG00000176472	rs60744406	44492164	A	G	0.429423	0.110998	0.0383854	0.0038319	0.0332725	0.0224344
cg01332683	16	16190393	ENSG00000183889	rs5016527	16191285	T	C	0.435388	0.267052	0.0923566	0.00383374	0.0190146	0.022443
cg16331051	2	75788552	ENSG00000005436	rs17739099	75792267	T	G	0.218688	-0.221482	0.0765975	0.00383405	0.205849	0.0224445
cg06093525	6	136874706	ENSG00000197442	rs760863	136909716	G	A	0.139165	-0.210293	0.0727284	0.00383425	0.380518	0.0224455
cg08756640	10	88392351	ENSG00000233165	rs9421538	88400598	C	T	0.28827	0.130065	0.0449858	0.00383721	0.225659	0.0224606
cg22721998	13	110522149	ENSG00000236242	rs336257	110522152	C	G	0.2833	-0.124036	0.0429013	0.00383766	0.0933971	0.022463
cg16042668	3	46037592	ENSG00000160796	rs12636866	46141423	C	T	0.0208748	-0.0444503	0.0153743	0.00383771	0.979528	0.0224632
cg22305258	17	4643367	ENSG00000142507	rs62065006	4631196	T	C	0.195825	0.0831862	0.0287723	0.00383786	0.868711	0.0224639
cg16773768	8	10253076	ENSG00000171044	rs17151899	10253101	T	A	0.124254	-0.0941757	0.0325735	0.0038381	0.24119	0.0224651
cg26537272	5	1214606	ENSG00000073578	rs7379677	1201464	A	G	0.084493	-0.10061	0.0347992	0.00383835	0.415187	0.0224662
cg21521518	4	53727714	ENSG00000184178	rs4864685	53728338	G	C	0.244533	0.0411744	0.0142416	0.00383845	0.0223709	0.0224668
cg10220992	8	11324327	ENSG00000255052	rs2618475	11325750	C	G	0.148111	-0.0848112	0.0293356	0.00383935	0.106325	0.0224714
cg03222523	11	60567576	ENSG00000167992	rs10750943	60567736	G	A	0.451292	0.0700909	0.0242445	0.00384022	0.980888	0.0224754
cg12357534	13	95086146	ENSG00000080166	rs9561560	95075711	C	A	0.11332	-0.130927	0.0452885	0.00384075	0.575458	0.0224783
cg02272150	14	90864424	ENSG00000258424	rs9806062	90849408	G	T	0.120278	-0.134356	0.0464761	0.00384198	0.408675	0.0224846
cg00176638	1	202778443	ENSG00000133063	rs6675818	202783457	T	A	0.284294	-0.0644158	0.0222826	0.00384197	0.2103	0.0224846
cg26015040	19	7764362	ENSG00000268204	rs889182	7765266	G	A	0.280318	-0.240788	0.0832931	0.00384201	0.0671597	0.0224847
cg04242245	5	149778964	ENSG00000211445	rs17656747	149753035	T	C	0.0636183	-0.0231461	0.00800675	0.0038423	0.0973292	0.0224863
cg09615056	16	1478718	ENSG00000187535	rs7194498	1481152	C	G	0.176938	0.0713414	0.0246793	0.00384344	0.260181	0.0224922
cg08583763	5	177633050	ENSG00000145916	rs2913816	177627170	A	G	0.322068	-0.0970118	0.0335597	0.00384361	0.0271497	0.0224931
cg21253087	9	139290292	ENSG00000169692	rs10781518	139300547	G	A	0.420477	0.0662917	0.0229327	0.00384374	0.298079	0.0224937
cg06684928	17	77682507	ENSG00000141582	rs9915263	77672725	C	A	0.380716	-0.0475624	0.0164536	0.00384389	0.639718	0.0224944
cg22499381	1	11024967	ENSG00000162490	rs139278277	10999282	A	G	0.0298211	0.0315107	0.010901	0.00384462	0.274862	0.0224981
cg18822613	20	61890060	ENSG00000101188	rs6062848	61849859	A	G	0.32008	-0.118313	0.0409303	0.00384524	0.070759	0.0225011
cg25684349	12	107725084	ENSG00000013503	rs1991310	107722780	A	G	0.484095	-0.047645	0.0164829	0.00384544	0.170882	0.0225022
cg26039829	8	22132926	ENSG00000104635	rs13259097	22133744	T	C	0.550696	-0.0365981	0.0126613	0.00384585	0.0593728	0.0225043
cg04493818	4	3644437	ENSG00000159788	rs144756329	3664807	A	G	0.0119284	-0.126672	0.043826	0.00384811	0.473187	0.0225161
cg12534645	5	149636295	ENSG00000182578	rs10463293	149636073	G	T	0.450298	0.0472039	0.0163318	0.00384864	0.356092	0.0225189
cg13878010	3	123167276	ENSG00000121542	rs10511416	123179132	T	C	0.286282	0.10044	0.0347518	0.00384976	0.0813101	0.0225249
cg12654032	20	61146941	ENSG00000101193	rs4637207	61148451	A	G	0.428429	0.225756	0.078112	0.00385047	0.17536	0.0225287
cg21968765	3	100712345	ENSG00000144820	rs62275199	100695413	G	A	0.153082	-0.0655794	0.0226914	0.0038518	0.0495204	0.0225353
cg02434051	19	54848878	ENSG00000266462	rs55873636	54848507	C	T	0.213718	0.245029	0.0847844	0.00385211	0.0540386	0.0225371
cg02923145	15	73089643	ENSG00000261801	rs7171864	73227249	G	A	0.308151	0.246599	0.0853288	0.0038526	0.017521	0.0225397
cg04357082	16	980022	ENSG00000095917	rs4984720	981861	G	A	0.337972	-0.0514118	0.0177899	0.00385306	0.938984	0.0225419
cg25701444	12	54521977	ENSG00000123338	rs80020075	54527843	A	G	0.0457256	0.0565224	0.0195583	0.00385317	0.0178142	0.0225425
cg24852713	19	1083423	ENSG00000267059	rs34593562	1083556	G	A	0.455268	0.115864	0.0400925	0.00385332	0.625511	0.0225432
cg04584872	12	109126397	ENSG00000189046	rs4581499	109148716	A	G	0.281312	-0.039393	0.0136315	0.00385416	0.3748	0.0225473
cg13416396	12	125020172	ENSG00000247373	rs837460	125024792	T	C	0.233598	0.255715	0.0884888	0.00385484	0.492734	0.0225508
cg21786372	1	3147622	ENSG00000225931	rs72632103	3147621	T	C	0.0924453	-0.0919608	0.0318227	0.00385508	0.448926	0.0225519
cg13862927	9	72158091	ENSG00000234506	rs9918983	72103797	C	T	0.338966	0.150996	0.0522519	0.00385517	0.0184643	0.0225522
cg16509239	11	62212431	ENSG00000264442	rs10897276	62209534	G	A	0.489066	0.112041	0.0387716	0.00385526	0.290401	0.0225526
cg26043460	17	39593631	ENSG00000270010	rs12948675	39598323	T	A	0.383698	-0.156633	0.0542033	0.00385565	0.260417	0.0225547
cg07227024	2	202163482	ENSG00000196141	rs9288316	202163483	G	A	0.385686	-0.0174161	0.006027	0.00385631	0.0132109	0.0225579
cg21882563	7	4172065	ENSG00000146555	rs12701426	4176315	A	G	0.384692	0.136872	0.0473657	0.00385636	0.0812005	0.0225581
cg14244013	17	59473124	ENSG00000266934	rs60261365	59473365	T	C	0.131213	0.276326	0.0956267	0.00385694	0.393002	0.0225608
cg09467675	11	1681593	ENSG00000205869	rs7123587	1681922	C	A	0.38668	-0.0941056	0.0325675	0.00385788	0.0380294	0.0225657
cg01326048	16	84560751	ENSG00000135686	rs4783002	84560485	C	T	0.394632	-0.035336	0.0122291	0.00385852	0.3253	0.0225691
cg04220779	4	878810	ENSG00000233799	rs6837528	878917	A	G	0.304175	0.095341	0.0329957	0.00385859	0.0214907	0.0225695
cg07560517	11	75947456	ENSG00000198382	rs682352	75947466	G	C	0.274354	0.0385418	0.0133387	0.00385887	0.0157706	0.022571
cg04512892	19	4785298	ENSG00000174917	rs11671476	4784920	T	C	0.186879	-0.0657394	0.0227514	0.00385898	0.228806	0.0225716
cg18735015	10	105428506	ENSG00000120029	rs78362087	104582155	A	G	0.119284	-0.146012	0.050533	0.00385932	0.124713	0.0225734
cg25866552	7	55072298	ENSG00000154978	rs17584903	55059669	G	A	0.194831	0.138944	0.0480869	0.00385937	0.0597544	0.0225736
cg06104408	7	44349955	ENSG00000196262	rs79936478	44345875	T	C	0.124254	0.0772638	0.0267403	0.00385961	0.0101199	0.0225748
cg15464485	7	1114381	ENSG00000237181	rs10252234	1114381	T	C	0.220676	0.0364338	0.0126095	0.00385971	0.0384306	0.0225753
cg26640901	10	104536035	ENSG00000107872	rs524430	104541500	C	A	0.398608	0.0787445	0.0272536	0.00386071	0.0168859	0.0225803
cg12801329	2	171670795	ENSG00000115840	rs10167878	172048487	G	A	0.375746	0.0766136	0.0265163	0.00386103	0.0452475	0.0225816
cg00558224	5	177591100	ENSG00000184840	rs35865171	177591514	A	G	0.244533	-0.0369396	0.0127852	0.00386163	0.0512538	0.0225847
cg08616234	15	86313973	ENSG00000197696	rs140867839	85778984	G	A	0.0347913	-0.172063	0.0595539	0.00386228	0.233182	0.022588
cg09509183	1	209979624	ENSG00000054392	rs1005287	209980757	A	G	0.373757	0.0320438	0.0110912	0.00386333	0.616862	0.0225933
cg04597975	8	142437565	ENSG00000261655	rs10104447	142444526	G	C	0.351889	0.146243	0.0506211	0.0038649	0.347704	0.0226013
cg23289456	20	749620	ENSG00000101266	rs6054627	747835	A	G	0.162028	-0.0611297	0.0211598	0.00386517	0.300003	0.0226027
cg09127314	1	152161683	ENSG00000143390	rs4845427	152195428	A	C	0.133201	-0.0394252	0.013647	0.0038656	0.153595	0.022605
cg03199996	20	49211573	ENSG00000232043	rs4811082	49216966	C	T	0.297217	-0.237344	0.0821577	0.00386615	0.220844	0.0226078
cg10339152	20	749452	ENSG00000101266	rs6054627	747835	A	G	0.162028	-0.0611766	0.0211766	0.00386623	0.212024	0.0226082
cg05577016	4	7945149	ENSG00000184985	rs62290601	7939008	A	T	0.380716	-0.041007	0.014195	0.00386671	0.311799	0.0226105
cg00326231	22	19278249	ENSG00000241527	rs1206532	19199407	T	G	0.082505	-0.180569	0.0625073	0.00386759	0.278505	0.0226153
cg23112188	14	24563095	ENSG00000157326	rs4982856	24563212	T	C	0.353877	-0.0542074	0.018765	0.00386776	0.45019	0.022616
cg05691152	22	38092978	ENSG00000239056	rs9610834	38086574	T	C	0.389662	-0.127264	0.0440557	0.00386821	0.103466	0.0226184
cg03850986	10	116408382	ENSG00000169129	rs4752090	116428892	T	C	0.361829	0.0382862	0.0132543	0.00386974	0.529809	0.0226263
cg15580989	15	101085210	ENSG00000154237	rs62037093	101085211	A	G	0.255467	0.0485873	0.0168204	0.00386975	0.0181627	0.0226263
cg08173459	13	113303431	ENSG00000068650	rs9549553	113291656	A	G	0.493042	0.0920025	0.0318511	0.00387058	0.0387432	0.0226306
cg00156230	7	45073692	ENSG00000136271	rs10264842	45087382	G	A	0.190855	-0.134041	0.0464059	0.00387155	0.404634	0.0226356
cg08551976	6	88757703	ENSG00000220267	rs806443	88778132	T	C	0.101392	-0.365096	0.1264	0.00387178	0.645242	0.0226368
cg24944820	11	61723377	ENSG00000168002	rs168990	61723859	G	C	0.0864811	-0.0453332	0.0156948	0.00387192	0.792629	0.0226374
cg12379720	22	38092989	ENSG00000239056	rs9610834	38086574	T	C	0.389662	-0.127724	0.04422	0.00387245	0.0875609	0.02264
cg16501237	10	99081016	ENSG00000119943	rs149284426	99161907	T	G	0.0775348	-0.0526957	0.0182442	0.00387264	0.961414	0.0226409
cg01044608	19	57831834	ENSG00000198131	rs4801214	57829823	C	T	0.279324	0.0403954	0.0139857	0.00387278	0.0305541	0.0226416
cg07470275	15	99788558	ENSG00000259363	rs35842664	99889146	C	T	0.0636183	0.275931	0.0955341	0.00387332	0.167726	0.0226443
cg26282731	4	148939288	ENSG00000071205	rs6856145	148943201	G	A	0.100398	-0.0822449	0.0284757	0.0038739	0.465012	0.0226475
cg11854227	3	121714109	ENSG00000138463	rs3805138	121633246	A	T	0.423459	-0.134868	0.046696	0.00387426	0.139454	0.0226494
cg06820006	12	131488926	ENSG00000111450	rs117545222	131479662	A	G	0.0208748	0.063165	0.0218706	0.00387543	0.322968	0.0226554
cg05127821	10	94822908	ENSG00000095564	rs11187231	94736462	A	T	0.102386	0.160459	0.0555602	0.00387671	0.0277887	0.0226617
cg11571942	19	55610938	ENSG00000104974	rs667451	55626826	G	A	0.0944334	-0.199102	0.0689418	0.00387741	0.750905	0.0226651
cg16110788	7	22602133	ENSG00000136243	rs10265151	22617358	C	G	0.285288	-0.114675	0.0397079	0.00387753	0.347374	0.0226657
cg05033369	1	161676469	ENSG00000158882	rs1340979	161677350	A	G	0.312127	0.151591	0.052491	0.00387773	0.149296	0.0226667
cg14605877	3	184466433	ENSG00000073792	rs2377099	184466500	A	G	0.237575	-0.0925912	0.0320616	0.00387805	0.293972	0.0226681
cg17644776	2	200775616	ENSG00000232719	rs12478674	200968150	G	A	0.45825	-0.0690309	0.0239038	0.00387863	0.528253	0.0226709
cg05647519	3	133292323	ENSG00000091527	rs9839156	133399880	T	C	0.00994036	-0.179006	0.0619871	0.00387965	0.464367	0.0226762
cg25921544	2	240040290	ENSG00000065802	rs3791408	240030591	C	T	0.327038	0.0847731	0.0293559	0.00387981	0.174525	0.022677
cg26985447	14	105343315	ENSG00000182809	rs4983390	105333644	C	T	0.426441	-0.102848	0.0356159	0.00388075	0.0340643	0.0226819
cg27151677	17	78472016	ENSG00000262580	rs7216808	78484187	A	G	0.166004	-0.214886	0.0744146	0.00388089	0.0514525	0.0226826
cg09483904	6	33172551	ENSG00000242574	rs16869652	33851173	A	G	0.0914513	-0.194115	0.0672216	0.00388092	0.0488094	0.0226828
cg06663137	6	97516036	ENSG00000186231	rs1206092	97454576	T	C	0.133201	-0.118492	0.0410358	0.00388286	0.0858767	0.0226927
cg13499923	1	108594260	ENSG00000197780	rs10881502	108641819	C	T	0.428429	-0.0783335	0.0271285	0.00388312	0.469013	0.0226941
cg22426397	20	48429093	ENSG00000229222	rs6063449	48583249	A	G	0.27833	-0.153317	0.0530971	0.0038834	0.934193	0.0226955
cg07850488	20	45180444	ENSG00000175063	rs6066021	45180392	G	A	0.200795	-0.0319576	0.0110681	0.00388491	0.243241	0.0227033
cg04209460	17	4711018	ENSG00000108518	rs10852865	4707619	A	C	0.17495	0.0440027	0.0152398	0.00388504	0.0227659	0.022704
cg00485201	10	133917275	ENSG00000175470	rs9419192	133916477	T	A	0.180915	-0.0479314	0.0166007	0.00388538	0.0587094	0.0227058
cg01488682	13	111091294	ENSG00000213995	rs7323582	111094626	C	T	0.0735587	-0.0550691	0.0190732	0.00388627	0.0167489	0.0227105
cg08696470	17	2496187	ENSG00000127804	rs72813361	2471579	T	C	0.161034	0.0837434	0.0290046	0.00388631	0.613999	0.0227106
cg05128437	1	245209111	ENSG00000153187	rs650370	245201309	T	G	0.385686	-0.115008	0.0398332	0.00388634	0.0337216	0.0227107
cg01215651	4	165675138	ENSG00000248632	rs72694069	165676334	C	T	0.461233	-0.229296	0.0794182	0.0038869	0.905466	0.0227136
cg22261780	3	141496940	ENSG00000120756	rs6806847	141515136	A	G	0.23161	0.118503	0.0410465	0.00388876	0.282523	0.0227233
cg06644488	22	38092896	ENSG00000239056	rs9610834	38086574	T	C	0.389662	-0.127899	0.0443012	0.00388908	0.169255	0.0227248
cg15522953	10	80842848	ENSG00000108175	rs55872506	80843100	G	A	0.116302	0.0360402	0.0124835	0.00388911	0.0121943	0.0227249
cg24386596	20	56964081	ENSG00000101160	rs4811990	56962515	G	C	0.252485	0.069481	0.0240669	0.00388947	0.123462	0.0227268
cg11846064	19	5997274	ENSG00000181240	rs12974931	5998086	A	G	0.333002	-0.0832704	0.0288441	0.0038904	0.0796675	0.0227316
cg26821681	8	125827396	ENSG00000104549	rs7825251	125807019	G	A	0.247515	-0.034537	0.0119635	0.00389105	0.0200894	0.0227349
cg27365295	16	1483170	ENSG00000167969	rs57719803	1483769	G	C	0.299205	0.119495	0.0413932	0.00389166	0.0791921	0.0227379
cg09326087	1	227160866	ENSG00000163041	rs1317490	227172518	T	C	0.256461	0.157612	0.0545974	0.00389185	0.0241603	0.0227386
cg24321297	17	74577390	ENSG00000070526	rs11077833	74576671	A	G	0.194831	-0.0776931	0.0269134	0.00389205	0.0192719	0.0227397
cg01902059	17	80671131	ENSG00000183684	rs12940021	80668955	C	T	0.362823	0.0618034	0.0214094	0.00389249	0.706704	0.022742
cg05687227	13	114803626	ENSG00000233695	rs61973907	114827343	A	G	0.210736	-0.131512	0.0455574	0.00389277	0.282915	0.0227432
cg14799277	5	72602175	ENSG00000157111	rs34158381	72602175	A	C	0.120278	-0.0236865	0.00820534	0.00389281	0.0193988	0.0227434
cg12113356	3	112359494	ENSG00000206531	rs6794305	112355977	T	C	0.328032	0.0879911	0.0304818	0.00389338	0.0296541	0.0227462
cg24789467	5	132159003	ENSG00000113520	rs73257171	132183761	C	T	0.117296	0.0607324	0.0210392	0.00389388	0.0790428	0.0227486
cg00134539	21	43824071	ENSG00000160194	rs28371062	43828267	C	T	0.528827	0.0396105	0.0137223	0.00389447	0.093701	0.0227516
cg10016145	12	131780841	ENSG00000183495	rs11613300	132158462	G	C	0.329026	-0.0982642	0.034042	0.00389486	0.0607683	0.0227535
cg22731513	13	111451972	ENSG00000139832	rs1985267	111452560	T	C	0.442346	0.136202	0.0471858	0.00389532	0.0110442	0.022756
cg15948836	11	36114126	ENSG00000255186	rs2030834	36108497	G	A	0.310139	0.311921	0.108062	0.00389548	0.792037	0.0227567
cg08474478	4	184961323	ENSG00000168310	rs55716427	184970852	T	C	0.425447	-0.045344	0.015709	0.00389564	0.0234913	0.0227575
cg02693505	6	140371628	ENSG00000164440	rs17812330	140335268	T	G	0.257455	0.122856	0.0425629	0.00389601	0.297074	0.0227594
cg21640526	17	76348849	ENSG00000167895	rs62079134	76335153	T	C	0.114314	-0.0934484	0.0323753	0.0038967	0.0124229	0.022763
cg25360212	19	1095536	ENSG00000064932	rs2074447	1095581	G	A	0.219682	0.0707118	0.0244984	0.00389688	0.377321	0.022764
cg22305209	22	37256352	ENSG00000100353	rs9607388	37256351	T	G	0.167992	-0.026586	0.00921091	0.00389725	0.224871	0.0227661
cg23894862	19	38826104	ENSG00000167645	rs144627746	38829952	C	G	0.00795229	-0.719797	0.24938	0.00389745	0.0986634	0.0227671
cg04724646	12	20706631	ENSG00000111711	rs117543240	20706629	G	T	0.0894632	0.0483468	0.0167504	0.00389787	0.317911	0.0227691
cg05793930	1	110204227	ENSG00000134243	rs3754450	110197132	C	T	0.405567	0.0888795	0.0307937	0.00389808	0.0819216	0.0227703
cg12067522	15	52405000	ENSG00000069956	rs2398	52407409	C	T	0.153082	-0.0946584	0.0327977	0.00390014	0.744837	0.0227811
cg14433990	8	33579240	ENSG00000198042	rs113798823	33580472	T	G	0.0397614	0.0503477	0.017445	0.00390071	0.0740149	0.0227839
cg20236877	13	30881938	ENSG00000189403	rs4562934	30942522	T	C	0.106362	0.148488	0.0514505	0.00390136	0.159091	0.0227868
cg23480697	6	29818291	ENSG00000137337	rs115644852	29923184	T	C	0.110338	-0.0652781	0.0226187	0.00390149	0.110819	0.0227874
cg22485289	20	4795999	ENSG00000089057	rs1885308	4800521	C	T	0.452286	-0.0684781	0.0237277	0.00390165	0.010585	0.0227882
cg07701579	1	2262232	ENSG00000142606	rs2843148	2256245	A	T	0.346918	0.206845	0.0716743	0.00390292	0.0482046	0.0227948
cg04209751	2	220386322	ENSG00000115657	rs3770234	220391740	T	C	0.432406	-0.0998368	0.0345959	0.00390419	0.909834	0.0228015
cg05931231	12	11733759	ENSG00000256667	rs7975032	11721082	T	A	0.0497018	0.0880225	0.030502	0.00390433	0.0263678	0.0228022
cg08966208	11	1769409	ENSG00000184545	rs8839	1774136	G	T	0.175944	0.11219	0.0388774	0.00390492	0.126737	0.0228051
cg20919336	14	76602653	ENSG00000258819	rs2543367	76602692	A	G	0.460239	0.108154	0.0374791	0.00390536	0.718951	0.0228075
cg16321523	8	82633764	ENSG00000076641	rs72603870	82651292	G	C	0.124254	-0.124843	0.0432629	0.00390561	0.418606	0.0228088
cg21048542	6	80714164	ENSG00000112742	rs58183467	80753432	G	T	0.055666	0.0710939	0.0246371	0.00390612	0.791211	0.0228112
cg15198094	1	200003342	ENSG00000203721	rs12079351	199930912	G	A	0.156064	0.105747	0.0366466	0.00390693	0.860744	0.0228154
cg14006320	4	5889332	ENSG00000179010	rs3755851	5889251	A	G	0.319085	-0.0544316	0.0188638	0.00390784	0.87366	0.02282
cg16879574	6	18123047	ENSG00000124789	rs1800460	18139228	T	C	0.027833	-0.10569	0.0366296	0.00390946	0.875455	0.0228278
cg24599943	12	68720057	ENSG00000135679	rs2170100	68724360	C	T	0.281312	-0.022221	0.0077013	0.00390976	0.0596208	0.0228291
cg04165508	1	94167631	ENSG00000229635	rs1891139	94167646	C	T	0.184891	-0.368542	0.127729	0.00390985	0.311978	0.0228294
cg11211486	3	46033800	ENSG00000163827	rs1846615	46032388	G	C	0.343936	-0.0474341	0.0164404	0.00391143	0.0109649	0.0228373
cg12337622	7	158050413	ENSG00000155093	rs12698186	158050239	G	A	0.121272	0.0891586	0.0309022	0.00391181	0.0395872	0.0228393
cg20120371	17	41956344	ENSG00000267060	rs116253080	41939212	C	T	0.0159046	0.141198	0.0489393	0.00391195	0.0156202	0.0228401
cg15491461	15	89959984	ENSG00000140545	rs2350687	89952303	G	A	0.156064	-0.0528521	0.018319	0.00391285	0.0915608	0.0228448
cg18491744	8	41580834	ENSG00000147536	rs2304871	41585438	A	G	0.26839	-0.0620498	0.0215072	0.00391326	0.103031	0.0228468
cg01936370	3	156838174	ENSG00000114850	rs61124401	156840919	G	A	0.232604	-0.0524459	0.0181784	0.00391337	0.275774	0.0228473
cg01293723	17	39183037	ENSG00000131759	rs12453194	39209455	T	C	0.0725646	0.12331	0.0427409	0.00391342	0.0497699	0.0228476
cg10696876	19	34625543	ENSG00000124299	rs1867697	34621908	A	G	0.326044	0.0303265	0.0105116	0.00391345	0.309187	0.0228477
cg04553960	2	241721320	ENSG00000223991	rs74002922	241725637	A	G	0.299205	0.17855	0.0618886	0.00391379	0.0332242	0.0228496
cg19034636	5	1228455	ENSG00000174358	rs7730878	1228719	C	A	0.38668	0.0942991	0.0326866	0.0039148	0.474358	0.0228547
cg12245236	17	10075025	ENSG00000109047	rs2904910	10074301	C	T	0.306163	0.107211	0.0371622	0.00391482	0.38627	0.0228547
cg14349937	10	90093521	ENSG00000138134	rs10887804	90089426	C	T	0.442346	0.0855794	0.0296644	0.0039151	0.0590611	0.0228561
cg15822858	6	167661905	ENSG00000120440	rs7748959	167663080	A	C	0.276342	-0.0976241	0.03384	0.00391573	0.0513829	0.0228591
cg22472863	4	148017404	ENSG00000120519	rs10519866	148003074	C	T	0.00994036	-0.0384605	0.0133321	0.00391668	0.586152	0.0228643
cg00694302	12	47609865	ENSG00000005175	rs61927720	47584775	A	C	0.0437376	-0.0508006	0.01761	0.0039172	0.0301766	0.0228668
cg09001356	17	78797061	ENSG00000181409	rs7212390	78799793	A	G	0.176938	-0.0899246	0.0311725	0.00391733	0.6837	0.0228673
cg16968851	11	35121378	ENSG00000251194	rs77896676	35121379	A	G	0.0616302	-0.0480329	0.0166507	0.00391744	0.0439137	0.0228679
cg01139880	16	1545088	ENSG00000260051	rs2667678	1541303	A	G	0.116302	0.198169	0.0686962	0.0039177	0.806921	0.0228691
cg21073930	19	12984170	ENSG00000269693	rs2072597	12996740	G	A	0.318091	-0.0861075	0.0298496	0.00391777	0.0108764	0.0228695
cg05152974	14	101970659	ENSG00000197102	rs35522937	101970624	A	G	0.106362	-0.0728039	0.025238	0.00391794	0.833468	0.0228703
cg15926585	22	19928445	ENSG00000099899	rs5746847	19921003	T	C	0.412525	0.099178	0.0343817	0.00391889	0.570679	0.0228749
cg09908042	15	102025217	ENSG00000259658	rs11247300	102025218	A	G	0.136183	0.0336678	0.0116715	0.0039189	0.0218915	0.022875
cg15154318	5	889564	ENSG00000263834	rs10068712	927625	G	T	0.055666	0.279493	0.0968909	0.00391896	0.0354552	0.0228752
cg17050616	22	50585229	ENSG00000100425	rs13057656	50528132	G	A	0.233598	0.0435055	0.0150821	0.00391925	0.0663248	0.0228767
cg26112343	1	63781139	ENSG00000079739	rs138523449	63777265	A	G	0.00596421	0.0331839	0.011504	0.00391964	0.0651277	0.0228786
cg01256165	20	62716606	ENSG00000203880	rs7271530	62727915	T	C	0.488072	-0.148822	0.0515925	0.00391964	0.0370088	0.0228786
cg09019154	8	19616280	ENSG00000156011	rs4921676	19616589	G	A	0.228628	0.0291365	0.0101009	0.00391989	0.347712	0.0228797
cg05601623	10	72647652	ENSG00000099284	rs827251	72623954	G	A	0.21173	-0.0187403	0.00649699	0.0039208	0.801939	0.0228842
cg20631820	13	95086158	ENSG00000080166	rs9561560	95075711	C	A	0.11332	-0.13065	0.0452947	0.00392095	0.716849	0.0228848
cg10705379	10	99080932	ENSG00000119943	rs149284426	99161907	T	G	0.0775348	-0.0547124	0.0189681	0.00392096	0.965241	0.0228849
cg09314642	14	60559010	ENSG00000131966	rs11628002	59100357	C	T	0.387674	-0.218641	0.0758009	0.00392152	0.70388	0.0228875
cg19453488	14	95330984	ENSG00000235706	rs947119	95331071	T	G	0.223658	-0.0665486	0.0230719	0.00392152	0.42163	0.0228875
cg13850847	9	136131739	ENSG00000148308	rs7873522	136131905	C	T	0.335984	-0.0293142	0.0101632	0.00392235	0.0108968	0.0228919
cg14605274	2	169750924	ENSG00000152253	rs6734923	169727730	C	G	0.337972	-0.222088	0.076998	0.00392238	0.216154	0.022892
cg06646780	6	130182053	ENSG00000164483	rs17058100	130191234	C	T	0.0238569	0.0655278	0.0227189	0.003923	0.0252127	0.0228951
cg02146340	3	13610059	ENSG00000268279	rs13069119	13609999	A	G	0.314115	0.0585195	0.0202891	0.00392313	0.267777	0.0228959
cg27298252	1	24645380	ENSG00000185436	rs2248219	24645356	A	G	0.234592	-0.154031	0.053404	0.00392336	0.0510884	0.0228969
cg03760809	20	20344345	ENSG00000188559	rs6075647	20344343	A	G	0.248509	0.0707165	0.0245182	0.00392357	0.124883	0.0228979
cg17455297	1	2723217	ENSG00000157916	rs10797389	2749614	A	G	0.450298	0.065165	0.0225943	0.00392483	0.0371202	0.0229047
cg26194089	12	2862360	ENSG00000171792	rs4438098	2862497	T	G	0.252485	-0.172201	0.0597067	0.00392525	0.0249883	0.0229069
cg27357918	4	645256	ENSG00000127419	rs10023472	644410	T	C	0.136183	0.0331979	0.0115106	0.00392528	0.475114	0.022907
cg16792613	17	43324609	ENSG00000186566	rs8065345	43332015	G	A	0.173956	-0.0939927	0.0325908	0.00392629	0.142666	0.0229122
cg15004136	20	62687986	ENSG00000171700	rs2427582	62624125	C	T	0.175944	0.0806129	0.0279516	0.00392638	0.185675	0.0229125
cg10835986	7	43577361	ENSG00000136197	rs1025539	43608601	C	T	0.240557	0.0837864	0.0290524	0.00392689	0.278753	0.0229152
cg17888985	10	126898290	ENSG00000258539	rs11596972	126906820	G	T	0.107356	0.278296	0.0964975	0.0039269	0.212796	0.0229152
cg21792399	15	80543685	ENSG00000259417	rs12913384	80513833	T	G	0.0914513	-0.32669	0.113278	0.00392704	0.017659	0.0229159
cg05714773	7	150493706	ENSG00000164867	rs4725938	150461004	A	G	0.372763	0.098682	0.0342175	0.00392709	0.36736	0.0229161
cg19000186	4	47956011	ENSG00000075539	rs2882950	47944872	C	G	0.210736	0.0479913	0.0166412	0.00392798	0.0172166	0.0229208
cg04091078	12	20848285	ENSG00000121350	rs12825751	20986451	G	A	0.162028	0.0616683	0.0213838	0.00392811	0.0128109	0.0229214
cg13575925	12	9217583	ENSG00000069493	rs1805721	9147569	A	G	0.434394	-0.0404021	0.0140101	0.00392919	0.0297593	0.022927
cg23782909	12	101945864	ENSG00000139351	rs12366562	101954069	T	C	0.16501	-0.130504	0.0452557	0.00393027	0.0222866	0.0229325
cg24148085	3	72704603	ENSG00000255423	rs4677203	72714044	C	T	0.116302	-0.0976382	0.0338591	0.00393077	0.0488847	0.0229352
cg06553736	8	48044856	ENSG00000221869	rs11996019	48084393	A	G	0.286282	-0.0971956	0.0337057	0.00393089	0.796604	0.0229358
cg17081867	1	19768096	ENSG00000053372	rs17398986	19749850	A	G	0.22664	0.117054	0.040593	0.00393164	0.0262141	0.0229397
cg05552035	8	37699239	ENSG00000147526	rs6985477	37648692	A	G	0.182903	0.059629	0.0206788	0.00393181	0.128733	0.0229405
cg18198730	1	247681584	ENSG00000196418	rs12063141	247688343	A	G	0.163022	-0.0324875	0.0112667	0.00393297	0.075617	0.0229464
cg20984735	3	149768641	ENSG00000144895	rs4572716	149761550	A	C	0.114314	0.105752	0.0366754	0.00393337	0.192994	0.0229487
cg08397993	6	29981250	ENSG00000248290	rs1265065	31077724	C	T	0.0178926	0.292802	0.101546	0.0039335	0.771695	0.0229494
cg02051924	16	11681482	ENSG00000048471	rs10451096	11674935	T	C	0.387674	0.0991904	0.0344003	0.0039339	0.327448	0.0229514
cg13075600	3	24537801	ENSG00000174738	rs3749376	24538267	T	G	0.122266	-0.123591	0.0428632	0.00393426	0.0746859	0.0229532
cg10632770	15	81122346	ENSG00000103888	rs11631317	81123269	C	T	0.520875	0.0213798	0.00741502	0.00393514	0.559003	0.0229579
cg17819732	1	203147367	ENSG00000143845	rs12128727	203153555	C	T	0.459245	0.120875	0.0419225	0.00393546	0.0455896	0.0229596
cg05924729	16	88460234	ENSG00000141012	rs62048992	88463549	T	C	0.193837	-0.0515583	0.0178818	0.00393551	0.0711407	0.0229597
cg18697641	7	73097722	ENSG00000196313	rs28494095	73097720	C	G	0.0785288	0.0661717	0.0229503	0.00393576	0.183529	0.022961
cg22684041	19	1904554	ENSG00000267736	rs4807169	1920342	C	T	0.473161	-0.151914	0.0526883	0.00393594	0.262192	0.0229618
cg17225604	17	22193895	ENSG00000212719	rs1850005	22196454	G	C	0.191849	0.0200821	0.00696527	0.00393677	0.0823368	0.0229662
cg13655242	4	20988275	ENSG00000185774	rs60184835	20980473	C	T	0.254473	-0.106991	0.0371091	0.00393733	0.219435	0.0229691
cg07285481	16	81667167	ENSG00000261218	rs74960539	81667223	G	A	0.0616302	-0.271984	0.094337	0.00393764	0.143108	0.0229706
cg24024424	5	140858046	ENSG00000253305	rs62379243	140889889	G	A	0.250497	0.117884	0.040888	0.00393778	0.0852691	0.0229713
cg01462053	19	18118298	ENSG00000175489	rs4808736	18117488	A	T	0.249503	-0.125219	0.0434349	0.00394011	0.0439252	0.0229832
cg03264693	6	169586368	ENSG00000130024	rs9689079	169587148	A	G	0.225646	0.191874	0.0665559	0.00394037	0.165307	0.0229844
cg04085585	7	77648378	ENSG00000135205	rs13438302	77648671	C	G	0.196819	0.103388	0.0358635	0.00394155	0.0124912	0.0229903
cg07313956	2	85895360	ENSG00000232504	rs12714149	85898898	A	C	0.368787	-0.193236	0.067034	0.00394338	0.0703248	0.0229999
cg07096305	6	2875723	ENSG00000137275	rs318499	2915942	T	C	0.33002	0.147842	0.051287	0.00394354	0.0192342	0.0230006
cg07493044	17	34817706	ENSG00000236320	rs78099354	34819826	T	C	0.0228628	-0.0572199	0.01985	0.0039439	0.211473	0.0230025
cg22860775	1	26488712	ENSG00000175087	rs12565228	26483381	T	C	0.310139	0.0458349	0.0159009	0.00394494	0.167511	0.0230076
cg23169762	6	3749854	ENSG00000145945	rs11756294	3741034	C	G	0.447316	-0.13711	0.0475669	0.00394569	0.126855	0.0230114
cg00585072	5	140186983	ENSG00000170464	rs13184340	139753962	C	T	0.482107	-0.0943196	0.0327219	0.00394578	0.256624	0.0230119
cg22780146	12	7260707	ENSG00000177575	rs61917912	7248856	A	G	0.0636183	0.0787558	0.0273236	0.00394734	0.179894	0.0230201
cg13323756	7	29847108	ENSG00000236455	rs174914	29847343	C	T	0.361829	0.389749	0.13522	0.00394751	0.659056	0.023021
cg12858902	1	110254854	ENSG00000168710	rs12137743	110253555	T	C	0.336978	-0.0269491	0.00934978	0.00394757	0.0185364	0.0230212
cg22632069	19	52873624	ENSG00000256683	rs17780009	52873618	A	G	0.265408	-0.0828987	0.0287618	0.00394845	0.79433	0.0230259
cg23429749	14	102050815	ENSG00000080823	rs76451098	102054129	G	C	0.028827	0.0999314	0.0346714	0.00394852	0.115461	0.0230261
cg05639522	1	247681581	ENSG00000196418	rs12063141	247688343	A	G	0.163022	-0.0332419	0.0115334	0.00394878	0.0420656	0.0230274
cg27183007	7	50132975	ENSG00000106078	rs921908	50241536	C	T	0.23161	0.116544	0.0404368	0.0039501	0.258021	0.0230344
cg13917577	1	957119	ENSG00000230415	rs9442372	1018704	A	G	0.440358	0.0842749	0.0292409	0.00395045	0.0315879	0.0230362
cg17372657	7	1216933	ENSG00000198517	rs2949173	1214222	A	G	0.423459	-0.060225	0.0208965	0.00395076	0.351061	0.0230378
cg02317651	13	44543031	ENSG00000179630	rs9533734	44549974	A	G	0.159046	-0.166451	0.0577541	0.0039508	0.0800047	0.023038
cg13825475	19	14607384	ENSG00000072071	rs7247556	14602318	G	A	0.218688	0.0711346	0.0246819	0.00395098	0.774051	0.023039
cg11883836	3	156838181	ENSG00000114850	rs61124401	156840919	G	A	0.232604	-0.053914	0.0187069	0.00395118	0.180442	0.02304
cg22376929	19	2478127	ENSG00000005206	rs2024144	2477277	T	C	0.202783	-0.123668	0.0429112	0.00395235	0.0216334	0.023046
cg13314310	2	20190065	ENSG00000228784	rs12614643	20134248	A	C	0.0666004	-0.136941	0.0475172	0.00395247	0.0154737	0.0230466
cg15128510	19	57741988	ENSG00000131845	rs758099	57743334	T	C	0.255467	0.08646	0.0300008	0.00395256	0.0150372	0.0230471
cg23372535	11	1446386	ENSG00000185885	rs908225	1313229	T	C	0.293241	-0.179292	0.0622158	0.00395445	0.0705613	0.0230567
cg26743132	13	111107905	ENSG00000213995	rs7327139	111107861	G	T	0.309145	-0.0237823	0.0082527	0.00395461	0.0122699	0.0230573
cg04610742	1	230513809	ENSG00000177614	rs4846953	230513810	A	G	0.271372	0.0185985	0.00645388	0.00395469	0.0200633	0.0230578
cg20119532	20	749581	ENSG00000101266	rs6054627	747835	A	G	0.162028	-0.0640989	0.0222433	0.00395511	0.201184	0.0230599
cg19975933	11	74022477	ENSG00000110237	rs4121668	73982449	T	C	0.182903	-0.0577056	0.0200253	0.00395622	0.0105675	0.0230654
cg11751545	11	126434315	ENSG00000255062	rs605226	126436966	T	C	0.367793	0.204957	0.0711261	0.00395655	0.429762	0.023067
cg20737028	11	125657958	ENSG00000110063	rs657204	125755648	C	G	0.0596421	0.0381584	0.0132421	0.0039567	0.122118	0.0230678
cg01670306	8	38508658	ENSG00000077782	rs72634748	38527380	A	G	0.134195	-0.102251	0.0354844	0.00395685	0.167417	0.0230686
cg14876906	2	170658438	ENSG00000144357	rs12233047	170949905	A	G	0.161034	-0.0872998	0.0302959	0.00395696	0.0171743	0.0230691
cg10251070	21	44781958	ENSG00000160221	rs496300	44779680	C	T	0.416501	0.0539084	0.0187087	0.00395825	0.5967	0.0230756
cg11059800	16	22217246	ENSG00000158482	rs146732115	22207596	A	G	0.0228628	0.106748	0.0370471	0.00395901	0.856984	0.0230795
cg00238510	2	38961590	ENSG00000115904	rs111361875	38956015	T	G	0.0675944	0.0400617	0.0139035	0.00395904	0.0364252	0.0230796
cg07543711	2	30482168	ENSG00000162949	rs906865	30478173	T	C	0.161034	-0.0811373	0.0281593	0.00395948	0.628135	0.0230819
cg19645839	1	43585918	ENSG00000066322	rs1103003	43578362	C	T	0.0984095	-0.0727314	0.0252422	0.00395988	0.0721897	0.0230837
cg00780845	15	79725284	ENSG00000261229	rs57310278	79725174	A	T	0.383698	0.0875003	0.0303689	0.0039611	0.272901	0.02309
cg03526776	6	41159608	ENSG00000124641	rs3800342	41159532	G	C	0.329026	0.0253127	0.0087856	0.00396224	0.0868158	0.0230957
cg00925020	19	2543877	ENSG00000099860	rs11879623	2543621	C	T	0.472167	-0.0407913	0.014158	0.00396231	0.140124	0.023096
cg21778193	1	1098070	ENSG00000230415	rs12135382	1098421	C	T	0.423459	0.338485	0.117483	0.00396232	0.298701	0.023096
cg12612137	4	187025654	ENSG00000154556	rs6811796	187020178	T	C	0.435388	0.0523405	0.0181668	0.00396286	0.0131104	0.0230988
cg01175876	4	1738760	ENSG00000063978	rs56306836	1723500	T	C	0.263419	-0.112271	0.0389682	0.00396291	0.423596	0.023099
cg19127138	7	65196881	ENSG00000198039	rs34848990	64515446	C	A	0.125249	0.0973563	0.0337915	0.00396302	0.0523208	0.0230995
cg22276800	2	75059013	ENSG00000230836	rs618832	75046849	G	A	0.468191	-0.0212755	0.00738457	0.00396316	0.0385563	0.0231002
cg13911801	9	35860912	ENSG00000137101	rs10758330	35867528	T	C	0.368787	0.107489	0.0373088	0.00396337	0.120429	0.0231012
cg17491456	5	39424524	ENSG00000164327	rs2738239	39375365	C	T	0.467197	-0.093811	0.0325617	0.00396386	0.576643	0.0231039
cg24309769	12	8995965	ENSG00000226711	rs7307991	8995694	G	A	0.346918	0.0398238	0.013823	0.00396433	0.498656	0.0231061
cg24282826	21	35288546	ENSG00000184221	rs2239565	35288558	T	C	0.0884692	0.107625	0.0373573	0.00396465	0.0149855	0.0231076
cg03473518	13	20805656	ENSG00000121390	rs77903198	20802476	A	C	0.0914513	-0.102997	0.0357509	0.00396466	0.0968849	0.0231077
cg17866667	19	54465596	ENSG00000167608	rs10420420	54469337	T	A	0.410537	0.108196	0.0375565	0.00396569	0.324884	0.0231128
cg15977432	19	56709655	ENSG00000167685	rs77936413	56712982	G	A	0.0377734	0.0324914	0.0112783	0.0039658	0.0105117	0.0231133
cg03190130	11	43543270	ENSG00000151348	rs878510	43543248	C	A	0.250497	-0.108834	0.0377785	0.00396607	0.133312	0.0231147
cg02138082	1	978573	ENSG00000230415	rs9442372	1018704	A	G	0.440358	0.086739	0.030109	0.00396631	0.0765566	0.0231158
cg01142596	16	68680250	ENSG00000103066	rs8052148	68672837	T	G	0.497018	0.068923	0.0239248	0.00396641	0.108031	0.0231163
cg07028396	10	93805682	ENSG00000236493	rs149410188	94034400	G	C	0.17495	0.299145	0.103841	0.00396665	0.023216	0.0231175
cg18970346	20	43990951	ENSG00000101470	rs6032171	44044003	G	A	0.327038	0.0845841	0.0293619	0.00396734	0.0348046	0.0231212
cg16911548	10	45352772	ENSG00000172661	rs1855111	45353243	A	G	0.0974155	-0.300256	0.104234	0.00396918	0.0206882	0.0231303
cg00849267	16	968265	ENSG00000007541	rs4984980	968292	A	G	0.191849	-0.058312	0.0202432	0.00396961	0.859816	0.0231323
cg15164103	7	130126871	ENSG00000233559	rs10863	130145589	A	G	0.154076	0.323017	0.11214	0.00397063	0.152099	0.0231373
cg10605084	12	9217763	ENSG00000069493	rs1805721	9147569	A	G	0.434394	-0.0419731	0.0145719	0.0039715	0.0655003	0.0231417
cg22709217	22	50311962	ENSG00000128159	rs56351880	50316597	G	A	0.200795	-0.022167	0.00769595	0.00397239	0.427444	0.0231462
cg12424646	8	37699507	ENSG00000147526	rs6985477	37648692	A	G	0.182903	0.0617973	0.0214555	0.00397351	0.150491	0.0231517
cg07797853	6	41472032	ENSG00000137413	rs6913778	41464901	C	T	0.485089	0.0819056	0.0284371	0.00397374	0.299666	0.0231528
cg20974659	11	1375304	ENSG00000270105	rs4963060	1321060	A	G	0.301193	0.179666	0.0623803	0.00397467	0.131083	0.0231577
cg09577511	12	50349173	ENSG00000161800	rs3759126	50343862	G	A	0.196819	-0.0711284	0.0246962	0.0039751	0.0747192	0.0231598
cg17321235	5	1087584	ENSG00000164362	rs57354118	1097331	T	C	0.0337972	0.107614	0.0373643	0.00397522	0.389737	0.0231603
cg20145598	19	2775950	ENSG00000130270	rs6510701	2775723	C	T	0.28827	-0.0307251	0.0106681	0.00397546	0.0871671	0.0231614
cg27499820	13	21296301	ENSG00000121743	rs7985552	21280738	A	T	0.188867	-0.0439842	0.0152718	0.00397557	0.97095	0.0231619
cg04605987	1	200007403	ENSG00000203721	rs12408161	199943883	C	T	0.0437376	0.153243	0.0532084	0.00397616	0.241753	0.023165
cg23811061	2	86423046	ENSG00000204745	rs6706204	86405407	T	C	0.491054	0.0936671	0.0325228	0.00397622	0.240676	0.0231654
cg11166453	1	247681781	ENSG00000196418	rs12063141	247688343	A	G	0.163022	-0.0344766	0.0119711	0.00397699	0.0748483	0.0231694
cg00873811	16	56654264	ENSG00000087263	rs2018703	56652051	A	C	0.491054	0.125037	0.0434177	0.00397835	0.172325	0.0231764
cg04332163	9	6716480	ENSG00000183354	rs72614082	6707144	T	A	0.343936	0.0516499	0.0179358	0.00398036	0.1144	0.0231866
cg07116010	9	35646325	ENSG00000168913	rs10972501	35517294	G	C	0.331014	0.0780491	0.0271032	0.00398059	0.05474	0.0231878
cg03237316	4	1567939	ENSG00000090316	rs59976425	1572421	G	A	0.0914513	-0.0854546	0.0296751	0.00398081	0.0227373	0.0231889
cg23380399	16	4234458	ENSG00000262468	rs4786466	4234917	C	A	0.420477	-0.157046	0.0545359	0.00398081	0.0118207	0.0231889
cg09662852	16	11707685	ENSG00000184602	rs72781032	11699401	C	A	0.214712	0.0829115	0.028792	0.00398094	0.051084	0.0231895
cg01540172	16	1092765	ENSG00000103227	rs4989488	1105937	T	G	0.370775	0.166143	0.0576958	0.0039812	0.119476	0.0231909
cg23895076	17	8578385	ENSG00000178921	rs7209453	8612589	G	C	0.474155	0.0539669	0.0187409	0.0039813	0.0207391	0.0231912
cg02695609	7	124430950	ENSG00000128513	rs1034795	124441398	T	C	0.308151	0.100007	0.0347293	0.00398158	0.112688	0.0231925
cg09644332	7	44106631	ENSG00000106628	rs11773481	44098142	T	C	0.143141	0.12339	0.0428502	0.00398221	0.014765	0.0231955
cg02818189	1	25173236	ENSG00000233755	rs2185151	25069939	A	G	0.331014	-0.151943	0.0527659	0.00398225	0.453357	0.0231957
cg13808909	9	139088067	ENSG00000054148	rs3824359	139105229	C	T	0.142147	-0.164627	0.0571712	0.00398253	0.532641	0.0231969
cg16512163	13	114888551	ENSG00000233695	rs9314899	114888616	C	A	0.414513	0.0301	0.0104531	0.00398259	0.0620373	0.0231972
cg11806367	5	71146767	ENSG00000172062	rs6878538	71154945	A	G	0.404573	0.0595842	0.0206935	0.00398471	0.880998	0.0232077
cg26064774	4	6666009	ENSG00000249896	rs188199472	6682877	T	C	0.00397614	-0.33431	0.116107	0.00398509	0.167395	0.0232096
cg06677048	9	138684093	ENSG00000107147	rs1009472	138776874	C	T	0.131213	0.0599551	0.0208225	0.00398512	0.154738	0.0232097
cg20301780	17	35128908	ENSG00000108264	rs295887	35128446	G	A	0.287276	-0.128799	0.0447324	0.00398518	0.0674203	0.0232099
cg15006627	12	13045938	ENSG00000255670	rs34176686	13049019	A	G	0.134195	-0.166253	0.0577401	0.00398521	0.111868	0.0232101
cg14741713	3	45860640	ENSG00000011376	rs79291761	45860640	T	C	0.0228628	0.0253999	0.00882146	0.00398524	0.0123323	0.0232102
cg10795342	7	4174939	ENSG00000146555	rs653104	4175879	T	C	0.106362	0.120235	0.0417595	0.00398651	0.671829	0.0232165
cg16630482	11	133657751	ENSG00000166086	rs10750540	133654099	G	C	0.394632	0.0774871	0.0269126	0.00398666	0.0253192	0.0232172
cg11263074	6	167727700	ENSG00000213066	rs2294235	167727203	A	G	0.290258	0.044255	0.0153706	0.00398697	0.0583123	0.0232187
cg02629369	19	464080	ENSG00000197540	rs9676522	450927	C	T	0.23161	0.180814	0.0628007	0.00398722	0.55261	0.0232199
cg18627852	12	96252602	ENSG00000139343	rs35834603	96241630	C	T	0.390656	-0.181941	0.0631924	0.00398734	0.015944	0.0232205
cg24468934	1	26880767	ENSG00000126705	rs282176	26898956	C	T	0.295229	-0.0685481	0.0238086	0.00398765	0.552826	0.0232221
cg25496417	8	144295084	ENSG00000180155	rs12545739	144297667	T	C	0.255467	-0.104696	0.0363642	0.00398815	0.103629	0.0232244
cg15265970	12	124808992	ENSG00000150977	rs1702332	124807562	T	A	0.163022	0.164133	0.0570086	0.00398818	0.170519	0.0232245
cg11355297	13	114744546	ENSG00000198824	rs61973921	114836083	T	C	0.210736	0.113747	0.0395102	0.00399022	0.0521816	0.0232352
cg19069553	4	79472605	ENSG00000169288	rs17003337	79466894	T	C	0.319085	-0.123165	0.042782	0.00399055	0.549924	0.0232367
cg04135246	14	97925122	ENSG00000246084	rs17835973	97882592	T	C	0.246521	-0.120369	0.0418113	0.00399116	0.191569	0.0232397
cg17052170	8	144099482	ENSG00000254812	rs62525080	144090688	C	T	0.340954	-0.119973	0.041675	0.00399211	0.265754	0.0232448
cg27491509	22	50354243	ENSG00000073169	rs137845	50439430	G	A	0.520875	-0.0438479	0.0152315	0.00399235	0.0145586	0.023246
cg13402635	9	97669802	ENSG00000232063	rs7025100	97662705	G	A	0.0357853	0.152231	0.0528811	0.0039926	0.0261212	0.0232472
cg03032552	4	2788986	ENSG00000251229	rs1794369	2788935	C	T	0.164016	0.225947	0.078489	0.00399303	0.286911	0.0232494
cg13263830	22	32211449	ENSG00000099985	rs113087907	31561132	A	G	0.0437376	0.039094	0.0135809	0.00399437	0.458633	0.0232564
cg03391436	1	162335175	ENSG00000072694	rs737641	162338853	A	G	0.369781	0.156721	0.0544437	0.00399452	0.069133	0.0232572
cg06591185	2	241395313	ENSG00000168385	rs7570885	241345108	G	A	0.378728	-0.050348	0.0174908	0.00399525	0.0360791	0.023261
cg23276617	12	8287442	ENSG00000205846	rs4264221	8281198	C	G	0.392644	-0.1421	0.0493656	0.0039953	0.311757	0.0232612
cg06092702	1	163392909	ENSG00000143248	rs10917748	163400377	C	T	0.33996	-0.0307961	0.0106986	0.00399534	0.148034	0.0232614
cg16210375	2	26682730	ENSG00000138030	rs114674395	26687476	T	G	0.0159046	-0.0538531	0.0187086	0.00399537	0.0848806	0.0232615
cg07830652	13	76123904	ENSG00000228444	rs9530447	76166802	G	A	0.11829	-0.355864	0.123628	0.00399544	0.0100617	0.0232618
cg21399703	1	247681439	ENSG00000196418	rs12063141	247688343	A	G	0.163022	-0.0355309	0.0123436	0.0039959	0.0453483	0.0232642
cg14414122	22	50585386	ENSG00000100425	rs13057656	50528132	G	A	0.233598	0.0461338	0.0160277	0.00399724	0.104193	0.0232713
cg07484727	16	1587309	ENSG00000205918	rs12596839	1739274	A	T	0.176938	0.130764	0.0454296	0.00399725	0.173171	0.0232713
cg22659267	4	3517885	ENSG00000251669	rs11725303	3518325	T	C	0.173956	-0.111305	0.0386705	0.00399816	0.339538	0.0232759
cg20849893	7	64541193	ENSG00000227986	rs5001356	64535529	T	C	0.399602	-0.171398	0.0595487	0.00399844	0.0213752	0.0232773
cg00250645	8	72534391	ENSG00000235531	rs11785920	72088123	T	G	0.177932	-0.143796	0.049959	0.00399854	0.957066	0.0232779
cg02022481	10	90966524	ENSG00000119917	rs4511206	90968759	T	C	0.140159	-0.0572494	0.0198907	0.00399944	0.329937	0.0232822
cg15919833	5	96079175	ENSG00000058729	rs26503	96078309	G	A	0.263419	-0.0367821	0.0127796	0.00399962	0.696766	0.0232831
cg03146733	16	10775897	ENSG00000103274	rs2697653	10826962	C	G	0.309145	0.0516122	0.0179322	0.00399971	0.0572292	0.0232836
cg04128967	14	70046847	ENSG00000133997	rs8006991	70070484	T	C	0.158052	0.0465159	0.0161617	0.0040001	0.294173	0.0232856
cg08950364	1	108039344	ENSG00000162639	rs75443442	108245817	C	G	0.0695825	0.0869916	0.030225	0.00400028	0.322447	0.0232864
cg08491487	6	30039130	ENSG00000248290	rs1265065	31077724	C	T	0.0178926	0.289664	0.100643	0.00400048	0.513655	0.0232873
cg08603678	8	109235928	ENSG00000120526	rs6469170	109305277	T	C	0.38668	0.0239516	0.00832208	0.004001	0.203591	0.0232897
cg27569300	15	99645065	ENSG00000068305	rs6598223	99641816	C	T	0.277336	-0.0868151	0.0301652	0.00400217	0.20522	0.0232959
cg12857638	11	62212169	ENSG00000264442	rs10897276	62209534	G	A	0.489066	0.126955	0.0441126	0.00400247	0.318124	0.0232972
cg04206572	13	114888999	ENSG00000233695	rs9314899	114888616	C	A	0.414513	0.0318072	0.0110521	0.00400278	0.0255779	0.0232988
cg26120787	2	178516770	ENSG00000155636	rs12612857	178467144	A	G	0.230616	0.0675798	0.023482	0.00400281	0.0694701	0.023299
cg13096592	8	144222103	ENSG00000254859	rs10102754	144216402	T	C	0.224652	0.214711	0.074606	0.00400287	0.0364058	0.0232993
cg18764804	1	226596668	ENSG00000182827	rs56033994	226545433	C	A	0.15507	0.0976497	0.0339316	0.00400409	0.0159556	0.0233056
cg25326729	19	50207768	ENSG00000268006	rs12977052	50207586	A	G	0.188867	0.0499273	0.017349	0.00400438	0.657505	0.0233071
cg21646025	1	226681615	ENSG00000196187	rs10915992	226611004	C	A	0.234592	-0.146155	0.0507871	0.00400465	0.124271	0.0233083
cg01401534	6	4079342	ENSG00000145945	rs694903	4093839	C	T	0.361829	0.073368	0.0254949	0.00400517	0.0797771	0.0233109
cg08382220	16	70834335	ENSG00000168872	rs11863319	70834209	C	A	0.190855	0.0616647	0.0214282	0.00400542	0.577325	0.0233121
cg20402284	5	493448	ENSG00000263834	rs13359853	497277	A	G	0.224652	-0.230544	0.0801141	0.00400585	0.511316	0.023314
cg08061360	19	51917747	ENSG00000105366	rs1974821	51917735	A	G	0.145129	0.0428673	0.0148968	0.00400676	0.445715	0.0233187
cg18682615	19	53936474	ENSG00000189068	rs79164592	53937228	A	C	0.134195	-0.0486717	0.016914	0.0040072	0.668076	0.0233209
cg07241573	18	74960699	ENSG00000197971	rs11151014	74961675	G	T	0.467197	-0.135706	0.0471607	0.00400802	0.0508682	0.0233252
cg12869334	8	37699360	ENSG00000147526	rs6985477	37648692	A	G	0.182903	0.0638293	0.0221821	0.00400826	0.140219	0.0233263
cg15591727	3	126165878	ENSG00000197763	rs76826102	126185964	T	C	0.055666	0.0186295	0.00647429	0.00400885	0.0449779	0.0233292
cg09164913	17	78963221	ENSG00000171298	rs12449791	78955882	C	G	0.158052	0.035735	0.0124191	0.00400925	0.896368	0.0233312
cg24184606	9	132114331	ENSG00000171097	rs10819506	132114326	T	C	0.296223	-0.128233	0.0445655	0.00400951	0.902681	0.0233325
cg21737698	7	150644554	ENSG00000171115	rs2968863	150623137	T	C	0.256461	0.102797	0.0357256	0.00400959	0.022566	0.0233329
cg14412967	7	51096971	ENSG00000106078	rs2240090	51096974	C	T	0.306163	0.105872	0.0367953	0.00401058	0.187763	0.0233379
cg08822735	10	88053566	ENSG00000122376	rs2814317	88057606	C	T	0.0974155	-0.151006	0.0524827	0.00401143	0.179924	0.023342
cg05380808	1	210820877	ENSG00000117650	rs17260669	210864209	T	C	0.0367793	-0.0791991	0.0275259	0.00401153	0.330023	0.0233424
cg03070989	19	34311482	ENSG00000257103	rs29938	34311481	T	C	0.34493	-0.0211341	0.0073453	0.00401192	0.0260405	0.0233446
cg23795048	12	9217529	ENSG00000150045	rs12820395	9137096	G	T	0.4334	0.0396283	0.0137732	0.00401212	0.0235971	0.0233455
cg07998236	7	44152548	ENSG00000158604	rs3217964	44157825	C	T	0.277336	0.0423969	0.0147356	0.00401254	0.0920823	0.0233475
cg04990472	14	69950043	ENSG00000139990	rs11626070	69892724	A	T	0.166004	0.0987561	0.034325	0.00401368	0.331652	0.0233536
cg22053108	8	144885612	ENSG00000071894	rs13281371	144885580	A	G	0.0914513	0.0456901	0.0158809	0.00401418	0.0911427	0.0233562
cg06683602	2	219032262	ENSG00000163482	rs150227406	219044332	A	G	0.0377734	-0.0209149	0.00726962	0.00401448	0.0750475	0.0233576
cg19771469	4	2275994	ENSG00000087269	rs116678194	2218057	C	T	0.0457256	-0.143176	0.0497654	0.00401455	0.13304	0.0233579
cg18618230	10	115374182	ENSG00000043591	rs3121485	115407914	T	G	0.296223	-0.145666	0.0506311	0.00401474	0.10673	0.0233589
cg26445928	7	130740829	ENSG00000231721	rs10224055	130738849	C	T	0.251491	0.365149	0.12692	0.00401475	0.470793	0.0233589
cg17713488	19	10077935	ENSG00000244165	rs12610207	10089262	G	A	0.477137	-0.0237795	0.00826539	0.00401481	0.218208	0.0233591
cg06953865	19	18549723	ENSG00000267959	rs2162797	18601016	G	C	0.215706	-0.0402642	0.0139954	0.00401529	0.169116	0.0233616
cg06263341	17	75525151	ENSG00000184640	rs35620944	75524926	T	G	0.398608	-0.103952	0.036133	0.00401568	0.0270699	0.0233637
cg03846408	11	1769390	ENSG00000184545	rs8839	1774136	G	T	0.175944	0.117228	0.0407477	0.00401582	0.119257	0.0233644
cg26441486	22	50317300	ENSG00000128159	rs56351880	50316597	G	A	0.200795	0.0249303	0.00866571	0.00401614	0.498261	0.0233661
cg14382056	17	79462320	ENSG00000262049	rs6565578	79462481	T	G	0.241551	-0.110759	0.0384997	0.00401621	0.0100428	0.0233663
cg17784808	6	36410268	ENSG00000246982	rs9470277	36397996	G	A	0.230616	-0.207202	0.0720246	0.00401704	0.582388	0.0233703
cg17367832	2	241395288	ENSG00000168385	rs7574346	241345172	A	T	0.379722	-0.0496687	0.0172654	0.00401757	0.0215985	0.023373
cg18772231	12	132982231	ENSG00000090615	rs1574254	133009920	C	T	0.464215	0.0720216	0.0250356	0.00401775	0.0424845	0.0233739
cg11080404	20	62121972	ENSG00000101197	rs1757779	62118068	C	T	0.218688	-0.140695	0.048908	0.0040181	0.118783	0.0233756
cg09587957	15	40399101	ENSG00000259211	rs62019961	40404898	T	G	0.180915	0.248155	0.0862629	0.00401828	0.288496	0.0233765
cg02258201	9	35906148	ENSG00000122707	rs72729412	35908183	T	C	0.0656064	0.0604069	0.020999	0.0040192	0.0136428	0.0233812
cg23524184	17	48129754	ENSG00000108823	rs112559594	48150911	C	T	0.0228628	0.192509	0.0669224	0.0040198	0.0102616	0.023384
cg12954267	6	33093109	ENSG00000112511	rs1799910	33139328	T	C	0.437376	-0.0662328	0.0230248	0.00402011	0.0536024	0.0233855
cg08166568	2	1746647	ENSG00000186487	rs10185594	1746661	A	G	0.213718	0.0356119	0.01238	0.00402028	0.0116814	0.0233864
cg00370047	11	1481436	ENSG00000174672	rs7932863	1412848	A	G	0.293241	0.0902022	0.0313578	0.00402053	0.068796	0.0233877
cg03665132	1	2137325	ENSG00000269896	rs3128296	2068906	G	T	0.119284	0.19068	0.0662879	0.00402058	0.0132454	0.0233879
cg25628325	17	77657538	ENSG00000141582	rs9915263	77672725	C	A	0.380716	0.05501	0.0191239	0.00402103	0.695398	0.02339
cg25447806	3	156838096	ENSG00000114850	rs61124401	156840919	G	A	0.232604	-0.0559159	0.019439	0.0040213	0.259326	0.0233913
cg11930564	19	2494236	ENSG00000104897	rs7257765	2493682	T	C	0.356859	0.0654829	0.0227652	0.00402187	0.417079	0.0233941
cg04599149	19	54665930	ENSG00000267149	rs891055	54668545	G	C	0.338966	0.085199	0.0296198	0.00402217	0.906958	0.0233957
cg21036162	6	31649728	ENSG00000137411	rs116229144	31236800	A	G	0.0109344	0.32501	0.112994	0.00402311	0.343366	0.0234006
cg05756622	20	61147572	ENSG00000149679	rs6061575	61088753	A	G	0.143141	-0.203435	0.0707288	0.00402412	0.313267	0.0234058
cg02524035	17	77411007	ENSG00000141570	rs971625	77416863	G	A	0.317097	-0.170382	0.0592392	0.00402532	0.424959	0.0234118
cg06594770	22	38092974	ENSG00000239056	rs9610834	38086574	T	C	0.389662	-0.142495	0.0495433	0.00402534	0.077083	0.0234118
cg26713179	19	52772371	ENSG00000105509	rs2657926	52778741	G	C	0.296223	0.0818931	0.0284739	0.00402654	0.877737	0.0234179
cg02751123	5	148960831	ENSG00000164284	rs6888407	148968691	G	A	0.244533	-0.0888174	0.0308822	0.00402736	0.378788	0.0234223
cg02916272	11	1769443	ENSG00000184545	rs8839	1774136	G	T	0.175944	0.117589	0.0408864	0.00402752	0.17449	0.0234231
cg21221377	20	62574092	ENSG00000026036	rs11554629	62564027	G	T	0.0785288	-0.0569597	0.019806	0.00402902	0.171708	0.0234305
cg08755224	20	21001116	ENSG00000088930	rs11698065	21699721	T	C	0.0397614	-0.0859697	0.0298934	0.00402904	0.213812	0.0234306
cg02605258	20	60940772	ENSG00000092758	rs2427308	60969451	T	C	0.233598	0.20271	0.0704878	0.00402982	0.353818	0.0234346
cg00170487	4	153871345	ENSG00000109670	rs12510260	153871340	T	C	0.302187	0.0469205	0.0163156	0.00403011	0.336313	0.0234361
cg00697672	16	89151343	ENSG00000170100	rs9935216	89148643	T	C	0.233598	0.058473	0.0203333	0.00403105	0.292573	0.0234408
cg20512270	22	50312613	ENSG00000128159	rs56351880	50316597	G	A	0.200795	0.0267531	0.0093036	0.00403314	0.668841	0.0234518
cg00982548	2	198649783	ENSG00000236977	rs16865262	198263146	C	T	0.250497	-0.0917719	0.0319147	0.00403345	0.365937	0.0234534
cg07701610	11	123101299	ENSG00000254667	rs56162316	123102562	A	G	0.192843	0.0688091	0.0239295	0.00403396	0.04836	0.0234557
cg26651514	13	33864734	ENSG00000133116	rs11620337	33864775	T	C	0.398608	0.0923102	0.0321027	0.00403429	0.0328986	0.0234573
cg07920962	10	128561738	ENSG00000150760	rs12249026	128892214	C	T	0.119284	0.121882	0.0423874	0.00403497	0.200544	0.0234607
cg01001533	10	44184868	ENSG00000169813	rs2505643	44185016	A	C	0.400596	0.0606417	0.0210903	0.00403602	0.0463044	0.0234661
cg14316431	9	96721817	ENSG00000165233	rs10993007	96737568	T	A	0.129225	0.168109	0.0584662	0.00403616	0.186712	0.0234667
cg22501922	19	7928773	ENSG00000104980	rs565975	7931629	A	G	0.196819	0.0787234	0.0273809	0.00403868	0.1721	0.0234797
cg13888509	15	74495603	ENSG00000067141	rs923118	74466271	T	G	0.192843	-0.105147	0.0365718	0.00403935	0.834012	0.0234834
cg25924746	13	110432935	ENSG00000236242	rs9521529	110506250	G	T	0.314115	-0.268429	0.0933642	0.00403937	0.220231	0.0234834
cg07763649	19	51380877	ENSG00000142530	rs198957	51389560	T	C	0.361829	-0.103702	0.0360698	0.00403985	0.875876	0.0234859
cg24673886	17	77680232	ENSG00000141543	rs11871061	77706544	C	T	0.374751	-0.0387181	0.0134675	0.00404107	0.473069	0.0234925
cg17427418	19	45908440	ENSG00000104879	rs10402584	45903528	T	G	0.482107	0.11841	0.0411872	0.00404137	0.0388755	0.023494
cg02837301	8	21769695	ENSG00000158863	rs1479056	21763393	A	G	0.427435	-0.0755498	0.026279	0.00404146	0.126844	0.0234944
cg15729439	11	18405491	ENSG00000179119	rs11024636	18405491	C	T	0.418489	-0.0241315	0.00839388	0.00404161	0.180276	0.0234953
cg13549174	9	133910264	ENSG00000126883	rs3780276	133909192	A	G	0.194831	-0.210184	0.0731111	0.00404203	0.941226	0.0234976
cg26202195	8	105379368	ENSG00000164933	rs2669447	105372984	A	G	0.235586	-0.0891385	0.0310075	0.00404354	0.0207439	0.0235055
cg12243858	7	149473178	ENSG00000197024	rs73725601	149472854	G	A	0.084493	-0.0337578	0.011743	0.0040439	0.386041	0.0235073
cg12630596	5	112849156	ENSG00000153037	rs7730557	112872266	A	G	0.2167	-0.0986016	0.0342996	0.00404396	0.133711	0.0235075
cg14512156	11	660597	ENSG00000182272	rs11607049	682054	T	C	0.0795229	-0.0473729	0.0164793	0.00404424	0.0492274	0.0235086
cg24437408	10	134661502	ENSG00000230306	rs60666797	134698146	A	C	0.028827	0.125569	0.0436813	0.00404453	0.345304	0.0235103
cg21752471	5	133861794	ENSG00000113648	rs329120	133861756	T	C	0.425447	-0.0581641	0.0202334	0.00404464	0.651818	0.0235109
cg05238530	19	1096021	ENSG00000064932	rs17551856	1096044	G	C	0.219682	-0.070138	0.0243989	0.0040449	0.24916	0.0235121
cg18712352	14	64972736	ENSG00000125952	rs1470851	64976120	G	C	0.317097	0.0382667	0.0133123	0.00404615	0.0456617	0.0235183
cg11409594	3	47893945	ENSG00000008300	rs79111787	47715545	C	T	0.027833	-0.166145	0.0577991	0.00404642	0.386445	0.0235199
cg22316093	21	45246308	ENSG00000183255	rs8133789	45294162	T	C	0.206759	0.0489828	0.0170405	0.00404686	0.0171544	0.0235219
cg07763376	5	178016195	ENSG00000204677	rs262029	178016218	G	A	0.406561	0.0467372	0.0162595	0.00404732	0.189038	0.0235239
cg18152887	2	920593	ENSG00000151353	rs74721281	913621	A	G	0.213718	0.0756773	0.0263278	0.00404769	0.0261749	0.0235258
cg10888902	10	134650312	ENSG00000171798	rs4880277	134633353	G	A	0.489066	0.103058	0.0358543	0.00404834	0.0244998	0.0235292
cg07498088	10	134672797	ENSG00000171813	rs4880454	134681093	T	C	0.32008	-0.0183882	0.00639757	0.00404983	0.797122	0.0235372
cg08529931	10	88124564	ENSG00000122376	rs3814613	88128637	T	G	0.485089	-0.0914153	0.0318056	0.00405065	0.303261	0.0235413
cg04488853	11	6293288	ENSG00000132256	rs147450405	6275545	A	G	0.0109344	0.0391372	0.0136171	0.00405165	0.279965	0.0235468
cg12539171	1	19922782	ENSG00000173436	rs12133620	19897942	C	T	0.0636183	-0.0965727	0.0336009	0.00405165	0.0120268	0.0235468
cg08293102	14	51387478	ENSG00000100483	rs2075645	51382941	C	T	0.132207	0.0986231	0.0343145	0.00405185	0.194735	0.0235478
cg20632453	13	20771319	ENSG00000121741	rs9509098	20794956	T	G	0.501988	0.198593	0.0690977	0.00405193	0.581327	0.0235481
cg19623519	1	247276096	ENSG00000162851	rs55649449	247276039	C	T	0.394632	-0.0900086	0.0313177	0.00405249	0.0627277	0.0235511
cg04255879	2	242480918	ENSG00000235351	rs77985491	242487721	A	G	0.276342	-0.24347	0.084714	0.00405271	0.0336159	0.0235522
cg24045875	20	61425320	ENSG00000149679	rs11906375	61425586	G	C	0.130219	-0.0754926	0.0262674	0.00405311	0.131515	0.0235543
cg08261525	13	44239135	ENSG00000151778	rs61960107	44351271	G	A	0.0964215	0.0992495	0.0345342	0.0040538	0.535822	0.0235578
cg17121205	19	44009353	ENSG00000176222	rs4802183	44009364	T	C	0.198807	-0.0256723	0.00893289	0.00405432	0.99526	0.0235605
cg12477452	3	11237939	ENSG00000231177	rs10470636	11237539	G	C	0.262425	0.0954616	0.0332175	0.00405517	0.224571	0.0235647
cg15450966	4	3486039	ENSG00000109736	rs736993	3485760	T	C	0.44831	-0.0376061	0.0130857	0.00405541	0.048204	0.023566
cg16138602	12	31078790	ENSG00000223722	rs7966761	31078704	C	T	0.422465	-0.183109	0.0637179	0.0040563	0.0594286	0.0235706
cg04094791	1	161576629	ENSG00000203747	rs6668534	161671995	G	A	0.218688	0.0778109	0.0270774	0.00405755	0.0126006	0.0235768
cg17833578	10	86001560	ENSG00000165678	rs4615966	85997810	T	C	0.481113	-0.143629	0.0499816	0.0040578	0.0147879	0.023578
cg10726357	9	115653543	ENSG00000119314	rs9987445	115659132	G	A	0.243539	-0.0662529	0.0230557	0.00405824	0.0306573	0.0235802
cg15018350	17	36612484	ENSG00000108294	rs60312147	36609505	C	T	0.27336	0.065273	0.0227149	0.00405843	0.0263711	0.023581
cg01497154	20	3661910	ENSG00000088827	rs553863	3662235	C	A	0.421471	-0.119311	0.0415205	0.00405909	0.0636288	0.0235844
cg20341535	11	118017101	ENSG00000255422	rs1715444	118016273	G	T	0.403579	-0.160464	0.0558425	0.00405929	0.0874431	0.0235855
cg14925091	13	113721521	ENSG00000267868	rs9549655	113725367	A	G	0.151093	-0.220603	0.0767716	0.00405953	0.0598703	0.0235867
cg00901051	1	208132490	ENSG00000207966	rs507920	208135969	T	C	0.40159	-0.211358	0.0735543	0.00405959	0.0532528	0.0235869
cg00918181	18	11947875	ENSG00000176014	rs12956610	11947525	A	G	0.0884692	-0.0301257	0.0104841	0.00406009	0.0310947	0.0235893
cg09941884	16	891400	ENSG00000005513	rs4984695	894583	T	C	0.28827	-0.0827544	0.0288027	0.00406407	0.16848	0.0236098
cg12199221	5	83017078	ENSG00000038427	rs1563553	83024710	T	C	0.245527	0.0367853	0.0128033	0.0040646	0.601698	0.0236123
cg25382900	1	12148326	ENSG00000162490	rs10864547	12138466	C	T	0.442346	-0.049487	0.0172243	0.00406486	0.384242	0.0236136
cg03839949	3	128210541	ENSG00000231305	rs62273188	128259476	G	A	0.0298211	-0.122179	0.0425256	0.00406513	0.0521366	0.0236148
cg26977086	12	132329805	ENSG00000185684	rs73469994	132329530	T	C	0.119284	-0.0466938	0.0162523	0.00406517	0.0286091	0.023615
cg00397859	20	13768987	ENSG00000101230	rs6074640	13770745	G	A	0.356859	-0.0419706	0.0146083	0.00406522	0.313682	0.0236152
cg04478991	3	195943198	ENSG00000174007	rs7642243	195941216	C	G	0.430418	0.11384	0.0396242	0.00406595	0.0180527	0.0236191
cg13943358	1	3575917	ENSG00000158109	rs12047815	3508320	G	T	0.196819	-0.158071	0.0550196	0.00406609	0.487845	0.0236198
cg18341960	5	159615694	ENSG00000135083	rs9791163	159601688	A	G	0.0735587	-0.058355	0.0203117	0.00406631	0.0221133	0.0236208
cg14721108	8	142401867	ENSG00000105339	rs62522471	142401570	G	C	0.473161	-0.103419	0.0359973	0.00406638	0.0260255	0.0236212
cg08899895	16	85684853	ENSG00000131143	rs733324	85685120	A	G	0.264414	-0.0386779	0.0134628	0.00406652	0.0956845	0.0236219
cg15943602	18	77309696	ENSG00000267287	rs383068	77307368	T	C	0.359841	0.117253	0.0408143	0.00406806	0.430766	0.0236295
cg14434213	8	38508780	ENSG00000077782	rs72634752	38531863	G	A	0.133201	-0.112216	0.0390618	0.0040689	0.470875	0.023634
cg18429048	12	108975597	ENSG00000264043	rs7972120	108978415	G	A	0.442346	0.117189	0.0407948	0.00407046	0.268822	0.023642
cg23607889	16	1483192	ENSG00000167969	rs57719803	1483769	G	C	0.299205	0.135508	0.0471728	0.00407132	0.0711241	0.0236463
cg24876445	18	44786091	ENSG00000269365	rs75712306	44778825	T	C	0.0884692	0.294078	0.102377	0.00407252	0.53563	0.0236522
cg24421906	18	11947936	ENSG00000176014	rs12956610	11947525	A	G	0.0884692	-0.0307388	0.0107013	0.00407339	0.0255352	0.0236566
cg14733031	19	17904427	ENSG00000105701	rs265542	17904388	T	G	0.370775	0.0862834	0.0300386	0.00407352	0.398024	0.0236572
cg03461641	4	26454190	ENSG00000091490	rs13130981	26453966	A	C	0.40159	-0.0186174	0.00648149	0.0040737	0.135756	0.0236581
cg01115380	6	1552904	ENSG00000112699	rs55816819	1532986	G	A	0.105368	-0.145601	0.0506908	0.00407455	0.0183771	0.0236625
cg22064475	11	27226988	ENSG00000109881	rs35178736	27229510	C	T	0.102386	-0.0217395	0.00756864	0.00407486	0.0767775	0.0236641
cg13432087	8	41523480	ENSG00000240395	rs13275940	41460789	C	T	0.444334	-0.288838	0.100562	0.00407588	0.797139	0.0236692
cg24231513	15	79298209	ENSG00000140403	rs12902783	79287553	G	A	0.373757	0.141315	0.0492023	0.00407738	0.0894337	0.0236768
cg23656083	6	88757371	ENSG00000220267	rs806438	88776981	T	A	0.100398	-0.365541	0.127273	0.00407756	0.539082	0.0236777
cg04700938	1	45965449	ENSG00000178028	rs111638247	44575827	T	C	0.0238569	0.136958	0.0476857	0.0040776	0.15428	0.0236779
cg18680335	13	100547728	ENSG00000125304	rs118188162	100553741	T	C	0.0457256	0.0384192	0.0133768	0.00407786	0.62894	0.0236791
cg07371413	6	128977386	ENSG00000172673	rs9492046	129013780	C	T	0.0874752	0.141478	0.0492598	0.0040779	0.520733	0.0236793
cg21380560	6	41343210	ENSG00000161911	rs9369275	41343158	A	G	0.357853	-0.0465317	0.0162015	0.00407803	0.974034	0.0236799
cg10350186	17	7967244	ENSG00000262251	rs8072641	7960380	C	T	0.377734	0.180104	0.0627091	0.0040782	0.0674245	0.0236806
cg11182965	22	19864308	ENSG00000237517	rs13053818	19859652	A	G	0.143141	0.0281813	0.00981229	0.00407831	0.759102	0.0236812
cg02585724	15	81116461	ENSG00000103888	rs11637649	81115580	A	T	0.176938	0.0280958	0.00978272	0.00407904	0.0488197	0.0236846
cg06587443	4	47955755	ENSG00000075539	rs9291319	47943313	G	C	0.21173	0.0771984	0.0268801	0.00407934	0.102258	0.0236861
cg26331135	3	2144068	ENSG00000237990	rs76336715	2110173	A	C	0.0318091	-0.0919745	0.0320251	0.00407951	0.641725	0.0236866
cg20305489	17	75316480	ENSG00000070526	rs1436138	75316880	G	A	0.340954	-0.0766328	0.0266835	0.00407991	0.101981	0.0236887
cg19848529	6	170483067	ENSG00000184465	rs7745573	170468193	C	A	0.405567	-0.104555	0.0364062	0.00408004	0.258502	0.0236893
cg20409752	1	7122726	ENSG00000171680	rs6680259	7122308	T	G	0.145129	-0.0196202	0.00683192	0.00408082	0.0498262	0.0236933
cg18945877	14	90119089	ENSG00000119720	rs242769	90127272	C	T	0.398608	0.155511	0.0541506	0.00408099	0.0439187	0.0236941
cg17610755	21	44845927	ENSG00000160218	rs430552	44837551	G	A	0.207753	-0.0720236	0.0250799	0.00408186	0.0287997	0.0236982
cg03589001	15	79164714	ENSG00000188266	rs892787	79199298	G	C	0.183897	0.0780123	0.0271655	0.00408216	0.763357	0.0236996
cg13320842	19	46175254	ENSG00000182013	rs11671664	46172278	A	G	0.107356	-0.0426137	0.0148391	0.00408244	0.0220649	0.0237011
cg13469595	1	111813852	ENSG00000116473	rs6683292	111801402	G	A	0.351889	0.0630778	0.0219653	0.00408277	0.0904306	0.0237028
cg17593404	7	107531310	ENSG00000091136	rs12672634	107582323	C	T	0.388668	0.0678459	0.0236264	0.00408384	0.055382	0.0237084
cg22139025	13	113499261	ENSG00000126217	rs946006	113496566	G	C	0.263419	-0.151942	0.0529123	0.00408424	0.728071	0.0237106
cg02744945	13	32738953	ENSG00000244754	rs798974	32739065	A	C	0.230616	0.0526081	0.0183212	0.00408615	0.389864	0.0237208
cg26659797	1	172437907	ENSG00000117533	rs79234069	172442457	T	C	0.0874752	0.0245352	0.00854461	0.00408618	0.0338617	0.023721
cg14750543	20	4776111	ENSG00000171867	rs2422998	4772838	T	A	0.431412	-0.056805	0.019783	0.00408641	0.164445	0.023722
cg26930006	14	60798844	ENSG00000139974	rs3783820	61105736	T	C	0.243539	0.116676	0.0406337	0.00408651	0.0286488	0.0237225
cg03973663	8	56791576	ENSG00000254087	rs2667982	56894167	G	T	0.251491	-0.113715	0.0396029	0.00408671	0.180725	0.0237235
cg14895298	20	61867178	ENSG00000101199	rs6089866	61872309	C	T	0.175944	-0.0658867	0.0229463	0.00408736	0.0862956	0.0237266
cg26178251	2	12146691	ENSG00000071575	rs4669794	12139219	T	G	0.355865	0.133864	0.0466209	0.00408736	0.030106	0.0237266
cg20666917	2	99439848	ENSG00000158411	rs182007497	99443371	T	G	0.0477137	-0.267658	0.0932176	0.00408759	0.0137573	0.0237279
cg08400319	2	242004533	ENSG00000188011	rs13031812	241992016	G	A	0.518887	-0.17442	0.0607466	0.00408811	0.0664953	0.0237304
cg15734198	19	17423023	ENSG00000254503	rs13238	17430846	T	C	0.104374	-0.127299	0.0443355	0.00408834	0.156594	0.0237316
cg24089263	1	24826421	ENSG00000229106	rs196397	24832117	T	C	0.368787	-0.162183	0.0564868	0.00408951	0.0343108	0.0237374
cg00286102	20	61047376	ENSG00000101189	rs6142761	61015819	C	T	0.11332	-0.0626173	0.0218102	0.00409164	0.203497	0.0237482
cg09916783	2	25391911	ENSG00000224165	rs2164411	25452906	A	G	0.201789	0.340381	0.118559	0.00409206	0.0705244	0.0237504
cg07711085	20	61877875	ENSG00000125510	rs8183862	61880513	T	C	0.337972	0.0240298	0.00836994	0.0040922	0.283307	0.0237511
cg15550141	12	108154917	ENSG00000151135	rs12230726	108084118	C	T	0.417495	0.0862585	0.0300453	0.00409248	0.0235833	0.0237525
cg03372852	19	55219964	ENSG00000189013	rs116822303	55210804	T	C	0.0357853	0.162842	0.0567211	0.00409273	0.0520008	0.0237538
cg26184741	3	9291739	ENSG00000125037	rs143847405	9284090	A	G	0.05666	0.110034	0.0383284	0.00409403	0.452891	0.0237604
cg13790353	11	85565559	ENSG00000149196	rs79907592	85558067	A	G	0.177932	0.104101	0.0362617	0.00409414	0.0140067	0.0237608
cg05370193	1	21551575	ENSG00000142798	rs2038090	21551550	C	A	0.290258	-0.122907	0.042814	0.0040953	0.63136	0.0237666
cg11476907	8	102480147	ENSG00000120963	rs518898	102495233	T	C	0.271372	-0.0500172	0.0174235	0.00409593	0.0459701	0.0237697
cg23596471	1	54105337	ENSG00000116157	rs10159298	54064240	T	C	0.204771	0.100707	0.0350814	0.00409599	0.0914752	0.02377
cg01673669	15	60298900	ENSG00000234797	rs4485289	60287773	C	G	0.274354	0.241568	0.0841507	0.00409622	0.0940076	0.0237709
cg03704061	1	230883300	ENSG00000116906	rs3000063	230889535	G	T	0.0467197	0.0867915	0.0302351	0.00409754	0.0193385	0.0237773
cg10759591	17	77148972	ENSG00000171298	rs2612767	77182704	T	C	0.363817	-0.0875381	0.0304958	0.00409828	0.736204	0.0237809
cg06448332	16	1493343	ENSG00000196557	rs35522450	1491968	A	G	0.455268	0.101359	0.0353111	0.00409865	0.339089	0.0237827
cg04807036	6	33681788	ENSG00000235863	rs4713660	33670028	G	A	0.476143	-0.0955993	0.0333047	0.00409894	0.584947	0.0237841
cg04637454	6	41651066	ENSG00000231102	rs75482294	41663996	A	C	0.0874752	0.231412	0.0806194	0.00409918	0.013219	0.0237852
cg03459776	14	95331190	ENSG00000235706	rs947119	95331071	T	G	0.223658	-0.0715053	0.0249111	0.00409925	0.626833	0.0237856
cg03139691	10	62150359	ENSG00000072422	rs7100330	62170627	A	C	0.128231	-0.0419871	0.0146276	0.00409962	0.151833	0.0237875
cg25186143	17	635064	ENSG00000236618	rs2657621	635080	C	A	0.472167	-0.0791784	0.0275853	0.00410063	0.94573	0.0237925
cg11066750	2	120125096	ENSG00000144120	rs11123519	120127542	A	G	0.199801	0.0561369	0.0195578	0.00410083	0.016242	0.0237936
cg00970752	1	15711443	ENSG00000142627	rs1010294	15708540	G	A	0.262425	0.031605	0.0110111	0.00410105	0.577026	0.0237947
cg16811771	16	1482952	ENSG00000167969	rs57719803	1483769	G	C	0.299205	0.137224	0.047811	0.00410294	0.0680482	0.0238043
cg19524572	14	95156762	ENSG00000165949	rs144541597	95157000	A	C	0.00596421	0.146439	0.0510219	0.00410314	0.997745	0.0238053
cg06622408	15	89952299	ENSG00000140545	rs2350687	89952303	G	A	0.156064	0.057073	0.0198853	0.00410322	0.246115	0.0238057
cg15935247	17	56606842	ENSG00000189050	rs35952494	57074467	T	C	0.223658	0.197932	0.0689632	0.00410323	0.0480448	0.0238057
cg17820828	11	2813298	ENSG00000064201	rs11023999	2778083	A	G	0.27833	-0.0309768	0.010793	0.00410359	0.358288	0.0238074
cg19213744	22	50585216	ENSG00000100425	rs13057656	50528132	G	A	0.233598	0.0500114	0.0174252	0.00410385	0.126054	0.0238087
cg04087449	11	1686117	ENSG00000184956	rs117873926	1686721	T	C	0.0765408	0.101846	0.0354873	0.00410575	0.0591762	0.0238181
cg21929761	1	32250675	ENSG00000121764	rs78483830	32173659	G	T	0.0387674	-0.106674	0.0371707	0.00410666	0.0439134	0.0238228
cg13728376	10	5523245	ENSG00000224034	rs79309304	5528917	A	G	0.0785288	0.187505	0.0653362	0.00410671	0.0294033	0.023823
cg08939942	2	202838362	ENSG00000138395	rs967693	202838353	A	G	0.467197	-0.120999	0.0421625	0.00410705	0.351012	0.0238247
cg16455401	5	674615	ENSG00000073578	rs1697960	658366	C	T	0.426441	-0.124573	0.0434082	0.00410723	0.0216597	0.0238256
cg06529416	10	102381881	ENSG00000023839	rs10883514	102381636	G	A	0.44334	-0.0553296	0.01928	0.00410732	0.635843	0.023826
cg20000464	11	76261997	ENSG00000158555	rs4272809	76172383	T	C	0.400596	0.0552804	0.019263	0.00410763	0.0408257	0.0238276
cg06480265	6	24722060	ENSG00000218186	rs4712841	24722309	T	C	0.315109	0.160011	0.0557577	0.00410783	0.0162712	0.0238286
cg04484994	11	2181039	ENSG00000110651	rs11564724	2177429	A	G	0.0516899	0.0657752	0.0229202	0.00410801	0.0263851	0.0238295
cg17738169	19	14444397	ENSG00000104998	rs10854131	14453332	C	A	0.460239	0.112499	0.039203	0.00410921	0.444814	0.0238356
cg26951705	19	56612697	ENSG00000197016	rs62122411	56605032	C	G	0.127237	0.0271774	0.00947071	0.00410961	0.0854897	0.0238375
cg23795460	12	49246064	ENSG00000139644	rs61941110	49239103	A	G	0.134195	0.0423916	0.0147726	0.0041099	0.418301	0.023839
cg23950223	1	3113088	ENSG00000078900	rs12139196	3107386	T	G	0.189861	-0.0794033	0.0276707	0.00411013	0.790144	0.02384
cg14339848	3	126062402	ENSG00000070476	rs938389	126058762	A	G	0.166998	-0.0901716	0.0314236	0.0041105	0.121822	0.023842
cg15231205	21	44573854	ENSG00000160209	rs17115937	44574196	C	A	0.10338	0.133713	0.0465984	0.00411144	0.439226	0.0238462
cg27378424	22	31795766	ENSG00000237977	rs4820972	31836378	G	T	0.0795229	-0.153628	0.0535391	0.00411176	0.235705	0.0238477
cg00832644	1	162343785	ENSG00000203747	rs7512126	162343774	G	A	0.411531	0.0808729	0.0281863	0.0041148	0.440203	0.0238631
cg04074321	10	88296423	ENSG00000233165	rs11815998	88302428	T	C	0.0775348	-0.200657	0.0699374	0.00411656	0.0879102	0.0238722
cg12622451	7	26775731	ENSG00000106049	rs12700757	26770394	T	C	0.492048	-0.0761375	0.0265389	0.00411899	0.179848	0.0238844
cg16358350	1	180472920	ENSG00000121454	rs113104884	180519091	G	T	0.17992	-0.061599	0.0214725	0.00412113	0.0654772	0.023895
cg07388493	1	39491459	ENSG00000183386	rs34848020	39453785	A	G	0.44334	-0.0817346	0.0284915	0.00412115	0.112158	0.0238951
cg21817179	7	16505094	ENSG00000136261	rs6945425	16505341	T	C	0.119284	0.0539251	0.0187978	0.00412164	0.130387	0.0238976
cg27526649	1	208132004	ENSG00000207966	rs2745967	208128722	G	A	0.395626	-0.0724464	0.0252547	0.00412251	0.144251	0.0239021
cg11809107	2	3826782	ENSG00000118004	rs10208316	3827630	C	T	0.482107	0.0569247	0.0198442	0.0041231	0.219735	0.023905
cg14151776	2	238647283	ENSG00000163359	rs892562	238640145	G	A	0.219682	0.0914402	0.0318765	0.00412317	0.0880425	0.0239053
cg04103052	2	1203162	ENSG00000130508	rs9330343	1264174	A	G	0.254473	-0.165885	0.0578319	0.0041256	0.685745	0.0239174
cg03916490	7	1080558	ENSG00000164828	rs140138013	1080869	C	T	0.121272	-0.0214949	0.00749385	0.00412628	0.0142618	0.0239208
cg01369328	17	79479832	ENSG00000185168	rs11871871	79473805	C	A	0.176938	-0.170296	0.0593729	0.00412749	0.34434	0.0239271
cg22365446	7	1885050	ENSG00000164880	rs4719330	1914613	A	G	0.367793	0.0498169	0.0173686	0.00412798	0.174996	0.0239297
cg26338757	10	88428295	ENSG00000224914	rs2803590	88372993	A	G	0.148111	-0.0853848	0.0297696	0.00412829	0.0237654	0.0239312
cg02011706	16	891283	ENSG00000130731	rs4984938	892018	A	C	0.272366	0.125156	0.0436361	0.00412842	0.0902023	0.0239319
cg10210594	1	208132787	ENSG00000207966	rs2785632	208132904	C	G	0.40159	-0.167324	0.0583395	0.00412932	0.0840911	0.0239365
cg02423318	7	65509125	ENSG00000106609	rs444475	65509290	T	C	0.394632	0.086941	0.0303134	0.00412987	0.0130576	0.0239393
cg10961249	1	2436883	ENSG00000215790	rs2477703	2425992	C	T	0.275348	0.120585	0.0420443	0.00413025	0.149787	0.0239411
cg11417612	12	107779567	ENSG00000013503	rs1991310	107722780	A	G	0.484095	-0.0571869	0.0199399	0.00413117	0.0649534	0.0239456
cg00526032	2	1204055	ENSG00000130508	rs36193992	1275438	C	A	0.252485	0.173226	0.060401	0.00413161	0.17082	0.0239477
cg14375496	17	440392	ENSG00000167693	rs4968120	431364	G	T	0.424453	0.0406656	0.01418	0.00413311	0.114451	0.0239556
cg10759927	20	62687969	ENSG00000171700	rs2427582	62624125	C	T	0.175944	0.0840004	0.0292918	0.00413446	0.152927	0.0239625
cg08856318	10	45474339	ENSG00000169813	rs117577733	44854521	T	C	0.0198807	-0.0621546	0.0216742	0.00413501	0.182012	0.0239653
cg10187927	5	135364060	ENSG00000132570	rs2346009	135290868	A	G	0.0666004	-0.0524228	0.0182807	0.00413517	0.937756	0.023966
cg23475474	17	63527924	ENSG00000108370	rs66537263	63528641	T	C	0.0854871	-0.157226	0.0548275	0.00413523	0.0552511	0.0239662
cg08934799	5	135188205	ENSG00000113658	rs4976512	135202199	C	G	0.410537	-0.136062	0.0474472	0.00413537	0.104898	0.0239669
cg26636590	4	46911374	ENSG00000169019	rs2055942	46968050	C	T	0.280318	0.105377	0.0367476	0.00413616	0.0281714	0.0239709
cg14296990	11	9385838	ENSG00000110315	rs3763873	9550673	G	T	0.467197	0.11097	0.0386989	0.004137	0.653036	0.0239752
cg21128539	18	74116273	ENSG00000265778	rs17059325	74119567	C	A	0.347913	0.111095	0.0387436	0.00413807	0.146207	0.0239804
cg07979316	2	24306908	ENSG00000119782	rs74326069	24278544	T	C	0.0656064	0.0633209	0.0220828	0.00413809	0.0687617	0.0239804
cg26906367	15	100642762	ENSG00000183060	rs7179078	100652004	G	A	0.514911	-0.0847878	0.0295696	0.00413862	0.500643	0.0239832
cg13900719	17	48382610	ENSG00000239672	rs77449141	48382615	A	G	0.0735587	0.0627536	0.0218853	0.00413872	0.0357739	0.0239835
cg22035259	15	80657823	ENSG00000140379	rs11852818	80649634	T	G	0.491054	0.172256	0.0600742	0.00413878	0.071946	0.0239838
cg25360385	12	51786547	ENSG00000123268	rs55697954	51785889	A	G	0.122266	0.0884838	0.0308606	0.00414116	0.755759	0.0239963
cg12435725	3	58293450	ENSG00000174839	rs76226186	58318499	T	C	0.082505	0.0371361	0.0129523	0.00414205	0.177535	0.0240009
cg23392390	17	19649191	ENSG00000270091	rs76347179	19632264	A	G	0.00894632	0.334102	0.116529	0.00414229	0.149596	0.0240022
cg07173283	6	32975590	ENSG00000168394	rs9276980	32975578	C	T	0.161034	0.0975598	0.0340273	0.00414245	0.78781	0.0240029
cg17803965	1	32281812	ENSG00000116497	rs11805047	32336784	G	A	0.112326	-0.107357	0.0374453	0.0041435	0.134157	0.0240085
cg19550388	2	732961	ENSG00000184731	rs7562792	774469	T	C	0.38668	0.0354126	0.012352	0.00414459	0.13302	0.0240139
cg16268769	1	156890782	ENSG00000027869	rs2275206	156939067	A	G	0.17495	-0.105931	0.0369493	0.00414467	0.361038	0.0240143
cg19408572	4	967324	ENSG00000182903	rs1377586	961373	A	G	0.44831	-0.0292995	0.0102198	0.00414481	0.0397384	0.024015
cg23288807	11	128559399	ENSG00000254703	rs695113	128562098	C	T	0.299205	-0.292336	0.101971	0.00414565	0.0227437	0.0240193
cg01505109	1	9670692	ENSG00000178585	rs150789257	9657120	A	G	0.0188867	-0.153218	0.0534446	0.0041458	0.810514	0.02402
cg12624523	6	24489770	ENSG00000111802	rs2076317	24490147	G	A	0.369781	0.14305	0.0498985	0.00414624	0.0188722	0.0240223
cg04919519	14	103524989	ENSG00000100664	rs34975594	103397898	A	G	0.0447316	-0.0540706	0.0188612	0.00414695	0.0284748	0.0240259
cg20855296	17	16255560	ENSG00000239704	rs145621329	16303762	T	C	0.0258449	0.132892	0.0463565	0.00414715	0.0133064	0.0240269
cg00702561	9	132458129	ENSG00000136816	rs113333577	132467710	A	G	0.0258449	-0.0225882	0.00787945	0.00414739	0.268595	0.0240281
cg12163867	12	51592794	ENSG00000110911	rs6580806	51599339	A	G	0.199801	0.0327904	0.0114383	0.00414754	0.0221962	0.0240289
cg04773268	15	31380908	ENSG00000260382	rs11634362	31376926	A	G	0.0616302	0.327061	0.114093	0.00414867	0.134849	0.0240347
cg18563133	14	104992441	ENSG00000269963	rs56213456	104998975	G	A	0.461233	-0.16144	0.0563171	0.00414872	0.0784241	0.0240349
cg09274827	16	85518901	ENSG00000131153	rs9938653	85516277	C	T	0.365805	-0.0976082	0.0340506	0.00414959	0.990199	0.0240394
cg13555772	11	705748	ENSG00000270030	rs7938429	650713	C	G	0.21173	0.242499	0.0845962	0.00414981	0.0110842	0.0240404
cg18130058	1	236026714	ENSG00000054267	rs10927074	236103965	T	C	0.106362	0.0659078	0.0229922	0.00414994	0.689516	0.024041
cg19726408	10	105428651	ENSG00000120029	rs78362087	104582155	A	G	0.119284	-0.149829	0.0522685	0.00415012	0.435811	0.0240418
cg26309311	19	48896065	ENSG00000063127	rs276718	48896205	G	A	0.204771	-0.0729375	0.0254446	0.00415015	0.0998852	0.024042
cg17635080	12	109030115	ENSG00000189046	rs11114033	109099784	A	G	0.347913	-0.0512941	0.0178949	0.00415161	0.63404	0.0240493
cg24352561	7	1081068	ENSG00000164828	rs140138013	1080869	C	T	0.121272	-0.0234209	0.00817081	0.0041516	0.0137425	0.0240493
cg04387347	16	88537187	ENSG00000167508	rs12447514	88544051	T	C	0.340954	-0.0524804	0.0183093	0.00415273	0.0155489	0.024055
cg02978168	18	76695123	ENSG00000178342	rs3950393	76694843	T	G	0.172962	0.0926631	0.0323284	0.00415299	0.185808	0.0240563
cg24642844	7	1081250	ENSG00000164828	rs140138013	1080869	C	T	0.121272	-0.0236645	0.0082561	0.00415299	0.0172309	0.0240563
cg22688802	4	7980661	ENSG00000163995	rs7699715	7980652	T	C	0.32008	0.0662607	0.0231173	0.00415329	0.0466473	0.0240578
cg01321673	22	50438363	ENSG00000130487	rs4838818	50435086	A	G	0.153082	0.0593377	0.0207022	0.00415354	0.633359	0.0240589
cg02844545	6	10882043	ENSG00000137434	rs9461258	10877971	T	G	0.0934394	-0.163329	0.0569837	0.00415386	0.596744	0.0240607
cg04780086	2	111875790	ENSG00000233488	rs56952027	111877104	T	C	0.466203	-0.162428	0.0566698	0.00415404	0.320933	0.0240616
cg26369594	11	1661087	ENSG00000184682	rs72847949	1653690	A	G	0.137177	-0.411765	0.143662	0.00415408	0.226504	0.0240618
cg10761843	2	172411765	ENSG00000115827	rs2542941	172409721	C	T	0.332008	0.123965	0.0432514	0.00415504	0.0799689	0.0240667
cg16565696	20	44834899	ENSG00000158296	rs2425776	44834124	T	C	0.358847	0.0506907	0.0176869	0.00415686	0.067223	0.0240757
cg26224664	14	101693935	ENSG00000258521	rs1772028	101693861	C	G	0.474155	-0.0573971	0.020027	0.00415711	0.85723	0.024077
cg17831694	17	78929900	ENSG00000263853	rs7219318	78912354	T	C	0.437376	0.188424	0.0657452	0.00415722	0.825133	0.0240776
cg22490861	12	13154718	ENSG00000111291	rs11055194	13161702	A	G	0.171968	0.06907	0.0241009	0.00415866	0.0353606	0.0240849
cg03985136	6	150262734	ENSG00000131023	rs74794830	150271331	A	G	0.0328032	0.0471283	0.0164451	0.00415967	0.296941	0.0240899
cg08714407	2	24307071	ENSG00000119782	rs74326069	24278544	T	C	0.0656064	0.0676226	0.0235966	0.00415981	0.0205298	0.0240906
cg18852313	2	47382287	ENSG00000119878	rs815805	47382300	A	G	0.0914513	0.117687	0.0410669	0.00416043	0.464628	0.0240935
cg11537406	11	124932624	ENSG00000154144	rs7118548	124908067	T	C	0.147117	-0.0370168	0.0129171	0.00416057	0.148563	0.0240942
cg10517990	11	1661619	ENSG00000130592	rs11822504	1663950	T	C	0.499006	-0.0772005	0.0269393	0.00416057	0.095709	0.0240942
cg03936955	1	205030980	ENSG00000117280	rs3767298	205037354	A	G	0.17992	0.130512	0.0455424	0.00416065	0.225756	0.0240946
cg12440927	7	157791721	ENSG00000146918	rs11984274	157791029	A	G	0.293241	-0.0256577	0.00895357	0.00416173	0.0118252	0.0240998
cg24504518	20	3026553	ENSG00000185019	rs16988242	3026531	C	A	0.266402	0.0632603	0.0220756	0.004162	0.221115	0.0241011
cg08354751	16	11450712	ENSG00000263013	rs34850017	11440032	T	C	0.242545	0.168157	0.0586814	0.00416219	0.117647	0.0241021
cg08280036	2	731594	ENSG00000184731	rs7562792	774469	T	C	0.38668	0.0363166	0.0126737	0.00416344	0.120602	0.0241085
cg18776206	15	99979389	ENSG00000259363	rs12909171	99979418	A	G	0.187873	0.230188	0.0803339	0.00416496	0.378579	0.024116
cg07097098	19	55721638	ENSG00000235681	rs2288522	55708475	T	G	0.149105	0.212134	0.0740334	0.00416504	0.867682	0.0241163
cg25421716	2	1203448	ENSG00000130508	rs36193992	1275438	C	A	0.252485	0.175357	0.0612014	0.00416693	0.0421741	0.0241261
cg08719749	22	50312035	ENSG00000128159	rs56351880	50316597	G	A	0.200795	0.0346402	0.0120899	0.00416733	0.539007	0.0241281
cg03151194	20	61289939	ENSG00000101197	rs872626	61290360	T	C	0.176938	-0.128395	0.0448118	0.00416742	0.587793	0.0241285
cg03022891	11	1947791	ENSG00000233930	rs686389	1947793	T	C	0.282306	-0.0423208	0.0147708	0.00416796	0.472702	0.0241311
cg09776041	11	71200489	ENSG00000165458	rs2298776	71208875	T	C	0.0646123	0.0216535	0.00755757	0.00416829	0.803743	0.0241327
cg17402294	10	93058376	ENSG00000228701	rs2245518	93058242	A	C	0.270378	0.0701068	0.0244689	0.00416829	0.0334207	0.0241327
cg04679902	22	19752869	ENSG00000236540	rs41298814	19750773	C	T	0.218688	0.125379	0.0437603	0.00416833	0.222298	0.0241328
cg13379983	2	198649727	ENSG00000236977	rs16865262	198263146	C	T	0.250497	-0.105911	0.0369662	0.00416902	0.147255	0.0241361
cg05786429	8	87521202	ENSG00000133742	rs12678388	87259177	G	C	0.248509	-0.0707759	0.0247035	0.00416986	0.334552	0.0241404
cg21192698	18	77256905	ENSG00000267127	rs1660153	77256941	C	G	0.301193	-0.189121	0.066012	0.0041708	0.377053	0.0241454
cg09592406	3	149768762	ENSG00000144895	rs9851630	149762741	C	A	0.114314	0.0863016	0.0301234	0.00417098	0.28445	0.0241461
cg26143874	18	76363295	ENSG00000131196	rs12958617	76364072	T	C	0.324056	-0.0430535	0.0150279	0.00417148	0.472141	0.0241486
cg16652328	3	33138982	ENSG00000153551	rs11719213	33146367	T	C	0.351889	0.0767688	0.0267967	0.00417188	0.0364749	0.0241508
cg24213777	15	68672005	ENSG00000103599	rs8024015	68670838	A	G	0.202783	-0.0879587	0.0307026	0.00417191	0.924415	0.0241509
cg10758286	1	15481367	ENSG00000142634	rs6677061	15494756	G	A	0.143141	-0.0980039	0.0342096	0.00417262	0.316594	0.0241541
cg05037622	20	42817602	ENSG00000196839	rs2235808	42815795	G	C	0.175944	-0.164456	0.0574057	0.0041727	0.373162	0.0241544
cg06158227	15	43662311	ENSG00000103966	rs67266935	43105447	T	C	0.0218688	-0.141793	0.0494959	0.00417349	0.0211209	0.0241586
cg12814070	1	6526182	ENSG00000116237	rs3007418	6526633	A	G	0.0626243	0.0549363	0.0191768	0.00417372	0.0190174	0.0241596
cg23123250	17	4440116	ENSG00000183018	rs12947555	4432888	G	A	0.343936	-0.162983	0.056893	0.00417371	0.0159767	0.0241596
cg13017813	14	77491023	ENSG00000165548	rs17105180	77490669	C	A	0.0755467	-0.130274	0.0454787	0.00417671	0.0601568	0.0241752
cg09363892	1	954619	ENSG00000230415	rs9442372	1018704	A	G	0.440358	0.105125	0.0366999	0.0041772	0.118485	0.0241777
cg24766327	10	34011175	ENSG00000235962	rs17296943	34160764	G	C	0.147117	0.100416	0.0350564	0.00417776	0.405799	0.0241807
cg21880101	17	80066754	ENSG00000175866	rs17848939	80043349	C	T	0.50497	-0.0821933	0.0286946	0.00417776	0.0688411	0.0241807
cg07736657	16	19777512	ENSG00000185164	rs78883216	19485435	A	C	0.0437376	-0.159441	0.0556632	0.0041781	0.0936782	0.0241821
cg07264401	16	1506482	ENSG00000196557	rs35561673	1506490	A	G	0.464215	-0.0327226	0.0114241	0.00417871	0.0523291	0.0241851
cg23126376	14	95623091	ENSG00000197249	rs79824073	95576968	T	C	0.0964215	0.0332955	0.0116247	0.00418055	0.0359603	0.0241943
cg26547924	1	215256870	ENSG00000117724	rs7410928	215257767	A	T	0.248509	-0.0582947	0.0203534	0.00418169	0.610424	0.0241997
cg21425232	22	42947198	ENSG00000100304	rs137121	43013554	T	C	0.105368	-0.106966	0.0373476	0.00418227	0.118848	0.0242027
cg13982541	5	1466431	ENSG00000049656	rs2277007	1466813	T	C	0.284294	0.0292103	0.0101991	0.00418312	0.284493	0.0242069
cg25632853	15	73088954	ENSG00000261801	rs7171864	73227249	G	A	0.308151	0.260205	0.0908567	0.00418459	0.0389522	0.0242145
cg02250400	8	37698620	ENSG00000147526	rs6985477	37648692	A	G	0.182903	0.0739261	0.0258136	0.00418537	0.105432	0.0242183
cg02473540	19	58570454	ENSG00000083845	rs11672379	58575800	G	C	0.294235	-0.243319	0.0849632	0.00418569	0.258396	0.0242199
cg12699599	15	40643142	ENSG00000137806	rs11636361	40687828	G	A	0.450298	-0.145964	0.0509697	0.00418681	0.134068	0.0242257
cg01593969	14	23851239	ENSG00000179933	rs76324036	23849981	A	G	0.100398	0.0828362	0.0289267	0.00418782	0.270701	0.0242307
cg08657449	8	105351661	ENSG00000164933	rs2251930	105357764	G	A	0.243539	0.030335	0.0105931	0.00418789	0.0770451	0.024231
cg18763536	12	11812062	ENSG00000139083	rs4763714	11800917	T	C	0.163022	0.160374	0.0560046	0.00418871	0.595053	0.0242352
cg20385901	8	1325003	ENSG00000198010	rs10094186	1328516	C	A	0.296223	-0.101464	0.0354331	0.00418931	0.443667	0.0242381
cg01965636	14	90237942	ENSG00000053254	rs11623848	90257203	T	C	0.45328	0.0898765	0.031387	0.00418997	0.200554	0.0242415
cg22584681	19	52452808	ENSG00000198464	rs78336183	52561483	T	C	0.206759	-0.114125	0.0398553	0.00419005	0.241902	0.0242418
cg21129531	7	127670703	ENSG00000174697	rs6973092	127660620	T	C	0.366799	0.073083	0.0255231	0.00419117	0.0184149	0.0242477
cg19157327	17	80668906	ENSG00000183684	rs2451212	80667421	C	T	0.362823	-0.0897391	0.0313403	0.00419151	0.0968843	0.0242496
cg10430941	10	47656773	ENSG00000107643	rs9422314	48663340	T	C	0.0944334	-0.15968	0.0557674	0.00419231	0.311903	0.0242537
cg00997130	3	10854266	ENSG00000134086	rs79660123	10829301	C	T	0.0516899	0.0673685	0.0235282	0.00419241	0.762149	0.0242543
cg26091928	16	2933043	ENSG00000103355	rs2285823	2933037	T	A	0.101392	0.0335879	0.0117305	0.00419242	0.388574	0.0242543
cg08415977	4	7463138	ENSG00000196526	rs62277623	7463720	T	C	0.16004	0.132524	0.0462845	0.00419324	0.471804	0.0242585
cg26657404	16	85684821	ENSG00000131143	rs733324	85685120	A	G	0.264414	-0.0448876	0.0156776	0.0041942	0.100035	0.0242635
cg03185752	1	954631	ENSG00000230415	rs9442372	1018704	A	G	0.440358	0.106546	0.0372126	0.00419427	0.054798	0.0242638
cg02581302	7	4211755	ENSG00000146555	rs685682	4181202	T	A	0.182903	0.0868696	0.0303404	0.00419435	0.0564113	0.0242641
cg03707169	11	128647051	ENSG00000151702	rs4937375	128647831	T	C	0.204771	0.142653	0.0498243	0.00419476	0.147034	0.024266
cg21789136	22	37213466	ENSG00000100368	rs58474074	37212111	A	G	0.0447316	0.117407	0.0410068	0.00419497	0.886954	0.024267
cg19784622	10	129185382	ENSG00000227076	rs11017775	129185404	G	C	0.323062	-0.122267	0.0427055	0.00419598	0.7067	0.0242724
cg06480353	7	30209180	ENSG00000227855	rs76993529	30209111	T	C	0.197813	0.253885	0.088677	0.00419616	0.919509	0.024273
cg14830002	1	247616686	ENSG00000196418	rs9988621	247619280	A	G	0.202783	-0.0254181	0.00887828	0.00419713	0.0479014	0.0242778
cg20287221	17	79114492	ENSG00000176155	rs78428113	79115880	T	C	0.149105	0.0800794	0.0279714	0.00419772	0.78842	0.0242809
cg18255813	6	7195966	ENSG00000153162	rs9405331	7204736	G	A	0.39165	0.0845967	0.0295493	0.00419779	0.115506	0.0242812
cg09887415	2	629016	ENSG00000172554	rs1879523	651599	T	A	0.305169	-0.0830165	0.0289978	0.0041984	0.0234423	0.0242845
cg21388029	2	102003306	ENSG00000196460	rs9308846	101997738	A	G	0.497018	0.0798707	0.0278994	0.00419906	0.0413101	0.0242878
cg16530177	6	6320324	ENSG00000124785	rs80231304	6313487	G	A	0.198807	0.0289496	0.0101128	0.00420089	0.0803018	0.0242969
cg02715705	4	186658766	ENSG00000164344	rs62334818	186659171	A	G	0.15507	-0.0946969	0.0330808	0.0042019	0.875501	0.0243021
cg08841048	19	44124409	ENSG00000239948	rs368745	44124368	T	G	0.0606362	-0.0835269	0.0291792	0.00420253	0.341593	0.0243055
cg06259612	12	133179338	ENSG00000176894	rs34459211	133178337	G	A	0.171968	0.0744987	0.0260256	0.00420288	0.0315695	0.0243071
cg26668430	6	69346248	ENSG00000168216	rs2024561	69450865	T	A	0.335984	-0.102297	0.0357367	0.00420299	0.165168	0.0243076
cg13729548	14	93405937	ENSG00000012963	rs74074511	93406160	A	G	0.0984095	-0.0290422	0.0101457	0.00420315	0.0108719	0.0243084
cg06295223	16	90143751	ENSG00000205018	rs117568059	89766666	A	C	0.0248509	-0.214728	0.0750147	0.00420346	0.614967	0.0243099
cg23206873	20	1303672	ENSG00000242324	rs4319993	1302727	G	A	0.323062	-0.146327	0.0511195	0.00420379	0.472268	0.0243115
cg02268569	16	1032713	ENSG00000260316	rs3809672	1022650	T	C	0.134195	-0.201043	0.0702357	0.00420443	0.0138396	0.0243147
cg20170271	22	38034681	ENSG00000198792	rs12710562	38029723	G	A	0.188867	0.0514201	0.0179641	0.00420462	0.278203	0.0243157
cg07369067	10	94330768	ENSG00000228701	rs11187126	94429526	T	C	0.0755467	-0.382232	0.13354	0.00420574	0.378373	0.0243211
cg03764274	17	79632335	ENSG00000183048	rs68189488	79625531	C	G	0.0596421	0.0608973	0.0212756	0.00420576	0.19993	0.0243212
cg10513702	1	200003800	ENSG00000203721	rs72737489	199946793	C	T	0.15507	0.108378	0.0378649	0.00420671	0.851171	0.0243259
cg08550394	16	4013659	ENSG00000200204	rs2531997	4006609	A	T	0.474155	-0.154979	0.0541466	0.00420701	0.861444	0.0243273
cg15320455	10	103880129	ENSG00000107874	rs61874768	103880118	T	G	0.156064	-0.0933978	0.0326322	0.00420792	0.0118249	0.0243319
cg20012848	12	52435420	ENSG00000170545	rs117513332	52435744	T	C	0.0467197	-0.0432458	0.0151098	0.00420846	0.736123	0.0243345
cg18733315	11	102669354	ENSG00000255337	rs534191	102671697	T	C	0.409543	-0.0554646	0.019379	0.00420845	0.111176	0.0243345
cg03254023	2	240650458	ENSG00000130414	rs4852118	240660209	A	G	0.128231	0.0780936	0.0272855	0.00420859	0.110048	0.024335
cg05132283	1	11994444	ENSG00000162490	rs6667711	11992341	C	T	0.117296	0.211049	0.07374	0.00420876	0.845737	0.0243357
cg05266474	14	99708736	ENSG00000182218	rs941521	99708876	G	A	0.440358	-0.14029	0.0490178	0.00420943	0.167467	0.0243391
cg07314988	11	289774	ENSG00000185507	rs3809109	290233	G	A	0.449304	-0.0237153	0.00828646	0.00421066	0.626514	0.0243455
cg08453903	17	71688187	ENSG00000133195	rs323408	71682416	G	A	0.491054	0.052245	0.0182556	0.00421169	0.510185	0.0243504
cg10941424	12	5294958	ENSG00000256417	rs2884783	5315245	T	C	0.218688	-0.22593	0.0789501	0.00421396	0.975618	0.0243618
cg05989795	16	1021386	ENSG00000196557	rs3809671	1022326	G	A	0.349901	-0.0304771	0.0106505	0.00421547	0.261597	0.0243696
cg18089397	4	2264747	ENSG00000179979	rs2282764	2255063	G	A	0.164016	-0.0405109	0.0141571	0.00421614	0.0981533	0.0243731
cg14858616	10	72219819	ENSG00000156521	rs1106887	72219918	T	C	0.421471	0.0585957	0.0204776	0.00421708	0.0472711	0.024378
cg00193613	17	77042810	ENSG00000035862	rs3744170	76991424	A	C	0.0626243	0.119189	0.0416535	0.00421729	0.0267425	0.0243789
cg08897759	5	178415944	ENSG00000169131	rs2067011	178415937	A	G	0.445328	0.163237	0.0570481	0.00421776	0.0114944	0.0243813
cg18375902	4	7764949	ENSG00000184985	rs62290601	7939008	A	T	0.380716	0.0532351	0.0186046	0.00421787	0.279136	0.0243818
cg10261205	11	289927	ENSG00000185507	rs3809109	290233	G	A	0.449304	-0.0242927	0.00848987	0.00421802	0.619553	0.0243825
cg13667739	14	105944604	ENSG00000232216	rs7143148	105927433	C	T	0.2833	0.099578	0.0348011	0.00421844	0.518846	0.0243846
cg18147280	1	10574359	ENSG00000162441	rs67488812	10614804	G	A	0.313121	0.0586223	0.020489	0.00422092	0.0888902	0.0243969
cg01146943	13	51416749	ENSG00000233672	rs9568477	51406619	T	A	0.196819	-0.243924	0.0852537	0.00422098	0.315659	0.0243972
cg23838231	2	38306612	ENSG00000225402	rs4646430	38306415	G	C	0.286282	-0.0755637	0.0264113	0.00422259	0.0145585	0.0244054
cg00642970	8	125953928	ENSG00000183665	rs10956225	125954124	G	T	0.199801	-0.118271	0.0413395	0.00422358	0.0207969	0.0244103
cg06127801	2	239625367	ENSG00000132326	rs74499060	239619617	C	T	0.0298211	0.0854173	0.0298562	0.00422364	0.212123	0.0244106
cg24804279	17	76641949	ENSG00000108679	rs117080175	76641895	A	C	0.0606362	-0.0887985	0.0310382	0.00422386	0.363972	0.0244117
cg08877188	3	195943579	ENSG00000174007	rs7642243	195941216	C	G	0.430418	0.116315	0.040659	0.00422637	0.0203156	0.0244244
cg10411146	11	289966	ENSG00000185507	rs3809109	290233	G	A	0.449304	-0.0250495	0.00875648	0.00422726	0.61563	0.0244292
cg06687489	15	52587077	ENSG00000047346	rs5002319	52586967	A	G	0.147117	0.0471907	0.0164964	0.00422757	0.229241	0.0244308
cg08132940	7	1081526	ENSG00000164828	rs140138013	1080869	C	T	0.121272	-0.0288009	0.0100679	0.0042276	0.0270462	0.0244309
cg14649252	5	98110607	ENSG00000153922	rs12518567	98099065	T	C	0.0636183	0.0920943	0.0321943	0.00422875	0.446215	0.0244369
cg10095533	16	88565080	ENSG00000158805	rs79912986	88932375	A	G	0.0168986	-0.229591	0.0802622	0.00422957	0.014867	0.024441
cg21609526	1	3105151	ENSG00000078900	rs2817137	3105160	G	A	0.263419	-0.027134	0.00948612	0.00423121	0.405573	0.0244491
cg12904135	2	171669275	ENSG00000077380	rs5003926	171591404	G	A	0.351889	-0.159767	0.0558559	0.00423174	0.93196	0.0244517
cg10248231	1	3339870	ENSG00000116213	rs116739097	3424740	T	C	0.0347913	0.108055	0.0377773	0.00423213	0.0622247	0.0244537
cg27226174	3	39152325	ENSG00000232439	rs1112438	39152345	A	G	0.271372	0.178526	0.0624152	0.00423236	0.199815	0.024455
cg03678274	1	236017128	ENSG00000054267	rs1886654	236105910	T	C	0.107356	0.0747282	0.026126	0.00423242	0.891678	0.0244553
cg25382214	1	3105252	ENSG00000078900	rs2817137	3105160	G	A	0.263419	-0.0271825	0.00950355	0.00423314	0.373342	0.0244589
cg15046693	19	33863876	ENSG00000267296	rs7253789	33848812	T	G	0.450298	0.335575	0.117324	0.00423324	0.175884	0.0244594
cg21863998	11	19770288	ENSG00000109854	rs7945964	19771433	A	G	0.516899	-0.0222037	0.00776291	0.0042333	0.382383	0.0244597
cg01073332	20	62574023	ENSG00000026036	rs11554629	62564027	G	T	0.0785288	-0.0633873	0.0221616	0.00423333	0.328255	0.0244598
cg05376937	1	224819677	ENSG00000203697	rs1106233	224777956	A	G	0.192843	-0.195714	0.0684277	0.00423433	0.416448	0.0244649
cg11750300	15	68503423	ENSG00000245719	rs10431808	68507272	G	A	0.427435	-0.0928956	0.0324798	0.00423497	0.278217	0.0244682
cg07181328	1	93811564	ENSG00000143033	rs2281525	93595306	G	C	0.280318	0.0741971	0.0259424	0.00423543	0.126316	0.0244707
cg09219343	16	84538184	ENSG00000135686	rs8062266	84539291	A	G	0.16501	-0.143444	0.0501543	0.00423575	0.0905621	0.0244722
cg01361351	22	29467363	ENSG00000100325	rs134594	29468456	C	T	0.329026	-0.0988571	0.0345655	0.0042365	0.0243823	0.0244761
cg12051614	1	40205236	ENSG00000238287	rs12094291	40226046	A	G	0.356859	-0.11792	0.0412308	0.00423657	0.107728	0.0244764
cg19244662	18	43320153	ENSG00000197046	rs11662680	43333185	A	G	0.427435	0.117392	0.0410467	0.00423675	0.635255	0.0244774
cg22147446	20	4879261	ENSG00000089063	rs1891649	4853932	A	G	0.300199	0.178205	0.0623108	0.00423725	0.0127476	0.0244798
cg25122752	5	114713211	ENSG00000134970	rs897478	114719438	A	G	0.459245	0.13973	0.0488585	0.00423786	0.0604295	0.024483
cg26393534	14	101700091	ENSG00000258521	rs1772028	101693861	C	G	0.474155	-0.0695081	0.0243052	0.00423905	0.836051	0.0244891
cg12800200	2	69260302	ENSG00000243667	rs13420940	69250234	C	T	0.173956	0.0400869	0.0140176	0.00423956	0.686428	0.0244915
cg13923696	1	2772212	ENSG00000157881	rs34376289	2777042	T	C	0.408549	-0.114038	0.0398767	0.00423969	0.330657	0.024492
cg08596595	11	290292	ENSG00000185507	rs3809109	290233	G	A	0.449304	-0.0259556	0.00907624	0.00423994	0.619195	0.0244933
cg03372385	6	25324431	ENSG00000263391	rs17317669	25406031	C	T	0.2833	0.154911	0.0541727	0.00424205	0.0518861	0.0245038
cg23922804	12	52436085	ENSG00000170545	rs117513332	52435744	T	C	0.0467197	-0.0448537	0.0156855	0.00424228	0.739288	0.024505
cg19488922	11	1249444	ENSG00000270105	rs4963060	1321060	A	G	0.301193	0.20565	0.0719193	0.00424367	0.231939	0.0245123
cg24410255	1	218098593	ENSG00000092978	rs11589232	218100291	C	G	0.284294	-0.130038	0.0454776	0.00424446	0.237182	0.0245161
cg12269535	6	43142014	ENSG00000137161	rs149746919	42999325	C	A	0.0238569	-0.163952	0.0573382	0.00424468	0.414562	0.0245173
cg24596132	15	89456136	ENSG00000140534	rs7169845	89459378	T	C	0.359841	-0.0394626	0.0138011	0.0042447	0.156854	0.0245174
cg01296918	22	26245976	ENSG00000100099	rs2859410	26245987	T	C	0.172962	0.0394974	0.0138134	0.0042451	0.855145	0.0245193
cg22083602	19	35512707	ENSG00000197841	rs189068964	35207524	A	C	0.0109344	-0.179651	0.0628293	0.00424512	0.142184	0.0245194
cg19952704	4	187751549	ENSG00000164344	rs1431938	187752911	A	T	0.0666004	-0.0180618	0.0063168	0.00424531	0.0343629	0.0245203
cg18511790	19	46282754	ENSG00000104879	rs572634	46282503	C	A	0.115308	-0.103368	0.0361522	0.00424655	0.19299	0.0245265
cg17807001	17	77037965	ENSG00000055483	rs7226159	77034824	C	T	0.128231	0.0651556	0.022788	0.00424696	0.523877	0.0245284
cg00894378	10	104680152	ENSG00000107874	rs11191542	104824324	A	T	0.413519	-0.0628333	0.0219763	0.00424784	0.0355146	0.0245328
cg00254258	1	3105189	ENSG00000078900	rs2817137	3105160	G	A	0.263419	-0.0284108	0.00993687	0.00424803	0.330831	0.0245337
cg14550778	22	47559425	ENSG00000100422	rs4823473	47557878	G	A	0.455268	-0.0441786	0.0154521	0.00424878	0.213562	0.0245375
cg09313587	19	3295021	ENSG00000161091	rs17674346	3294078	G	A	0.15507	-0.0576956	0.0201801	0.00424923	0.24323	0.0245398
cg14426913	6	6956252	ENSG00000124783	rs2765351	6956685	A	G	0.428429	0.127759	0.044687	0.00424994	0.518307	0.0245435
cg01785233	6	7260807	ENSG00000239264	rs4960298	7260883	G	A	0.140159	-0.0269784	0.00943643	0.00425024	0.290602	0.024545
cg15547825	16	85519178	ENSG00000260417	rs12933592	85518504	T	C	0.416501	0.134318	0.046982	0.00425079	0.854036	0.0245477
cg19432851	20	54919294	ENSG00000087586	rs1044377	54941905	T	G	0.274354	0.0801904	0.0280494	0.00425112	0.031395	0.0245492
cg10613426	19	48527773	ENSG00000104808	rs75028446	48524142	A	G	0.0427435	-0.0357446	0.012503	0.00425137	0.986185	0.0245503
cg19045239	19	46799505	ENSG00000257704	rs3810301	46799914	G	A	0.367793	0.0830882	0.0290633	0.00425155	0.0188412	0.0245511
cg05350879	4	88451223	ENSG00000118762	rs4693840	88465984	T	C	0.447316	-0.151721	0.0530708	0.00425198	0.0214858	0.0245534
cg08829299	11	288305	ENSG00000185507	rs3809109	290233	G	A	0.449304	0.026945	0.00942523	0.00425225	0.710098	0.0245547
cg08450752	15	73611451	ENSG00000260898	rs7177758	73493920	A	G	0.444334	-0.137403	0.0480636	0.00425293	0.52811	0.0245583
cg26629969	19	51069496	ENSG00000086967	rs76647540	51088199	T	A	0.107356	0.144878	0.0506793	0.00425353	0.351619	0.0245613
cg20966272	12	121659907	ENSG00000110917	rs117525358	121639222	G	A	0.0606362	-0.10002	0.0349881	0.00425393	0.0853122	0.0245633
cg05260959	7	130133110	ENSG00000226380	rs9641882	130336373	G	A	0.455268	0.15551	0.0543995	0.00425434	0.0287449	0.0245653
cg08722122	8	38326574	ENSG00000147471	rs75923541	38327927	A	G	0.128231	-0.0849084	0.0297022	0.00425443	0.0321447	0.0245657
cg22601917	1	9294274	ENSG00000131686	rs11121349	9295794	C	G	0.404573	-0.0254001	0.00888535	0.00425446	0.13116	0.0245658
cg04199779	1	9294473	ENSG00000131686	rs11121349	9295794	C	G	0.404573	-0.0254727	0.00891111	0.00425599	0.0910499	0.0245735
cg22262895	4	129315055	ENSG00000138709	rs3870129	129311823	C	T	0.323062	0.141451	0.0494864	0.00425807	0.538584	0.024584
cg02688867	12	133019854	ENSG00000256875	rs111376737	133015491	A	G	0.0109344	0.325508	0.113878	0.00425811	0.530663	0.0245842
cg06161540	16	1361806	ENSG00000103024	rs2281226	1364767	A	C	0.369781	0.02442	0.00854335	0.00425832	0.583648	0.0245853
cg26999345	22	37584441	ENSG00000252412	rs6000602	37590549	A	C	0.205765	-0.222364	0.0777942	0.00425841	0.475593	0.0245857
cg02413874	16	433641	ENSG00000103269	rs743962	433623	G	A	0.145129	0.0630887	0.0220719	0.00425889	0.472827	0.0245881
cg02339083	22	45740309	ENSG00000226328	rs9614654	45778830	G	A	0.119284	-0.133033	0.0465443	0.00426051	0.038316	0.0245964
cg26429381	2	217639206	ENSG00000231672	rs17825197	217633788	G	A	0.110338	-0.153559	0.0537284	0.0042623	0.744361	0.0246054
cg22548831	19	398562	ENSG00000267751	rs4897970	390627	C	T	0.412525	-0.287776	0.100691	0.00426294	0.184786	0.0246085
cg03486379	10	34391256	ENSG00000235962	rs17296943	34160764	G	C	0.147117	0.102366	0.0358178	0.00426366	0.370362	0.0246122
cg23062357	14	22938675	ENSG00000100439	rs11850502	22938561	T	A	0.245527	0.072009	0.025196	0.00426378	0.0894787	0.0246128
cg21395147	1	211849137	ENSG00000065600	rs28866869	211865793	A	T	0.0397614	-0.131362	0.0459635	0.00426381	0.851511	0.0246129
cg11300147	12	7596703	ENSG00000237240	rs79284771	7605102	G	A	0.0964215	0.157774	0.0552063	0.00426456	0.528337	0.0246161
cg23448486	3	147129213	ENSG00000188313	rs11916858	147140680	G	T	0.274354	-0.108229	0.0378713	0.00426577	0.0680552	0.024622
cg18376907	13	114218487	ENSG00000198176	rs4150734	114265950	C	T	0.349901	0.0756385	0.0264673	0.00426579	0.375215	0.0246221
cg02733994	8	141600191	ENSG00000184489	rs7006298	141596801	C	T	0.176938	0.0354335	0.0123989	0.0042658	0.0203454	0.0246221
cg18595005	17	783036	ENSG00000187624	rs541548	784417	G	A	0.0715706	-0.0529743	0.0185367	0.00426587	0.0290613	0.0246224
cg23126166	10	90235224	ENSG00000152766	rs17343533	90249084	T	G	0.0894632	-0.0609057	0.0213127	0.004267	0.135444	0.0246285
cg01111856	22	46508451	ENSG00000075275	rs9616146	46508050	G	A	0.328032	0.0303888	0.0106339	0.00426703	0.0703235	0.0246286
cg05506987	3	156892723	ENSG00000197415	rs140690074	156892766	G	A	0.027833	-0.0793488	0.0277665	0.00426705	0.0351023	0.0246286
cg18727742	11	288301	ENSG00000185507	rs3809109	290233	G	A	0.449304	0.0280462	0.00981428	0.00426729	0.710421	0.0246297
cg13259177	13	114761607	ENSG00000233695	rs9525340	114799733	T	C	0.206759	0.0656768	0.0229826	0.00426753	0.114572	0.024631
cg16009311	8	119086762	ENSG00000177570	rs2451142	119128220	T	C	0.225646	-0.151589	0.0530464	0.00426758	0.0154974	0.0246312
cg04242655	22	22902047	ENSG00000211671	rs2266984	22897261	A	G	0.263419	-0.421938	0.147652	0.00426797	0.393765	0.0246331
cg25078081	12	42878192	ENSG00000139174	rs12817499	42882443	C	T	0.262425	0.156918	0.0549128	0.00426867	0.046743	0.0246366
cg02619087	12	103838906	ENSG00000179088	rs12308341	103852745	A	G	0.144135	-0.120422	0.0421417	0.00426919	0.043839	0.0246391
cg27376810	7	97916903	ENSG00000183444	rs35658212	97915758	A	G	0.0914513	-0.198896	0.0696036	0.00426922	0.583621	0.0246392
cg01512466	10	125624685	ENSG00000213185	rs1219719	125551436	A	G	0.228628	-0.121335	0.0424615	0.00426962	0.264178	0.0246412
cg19619909	15	58306464	ENSG00000103569	rs8026700	57863241	A	G	0.477137	0.137733	0.0482006	0.0042699	0.957104	0.0246425
cg04800569	19	55888003	ENSG00000105048	rs35117389	55888156	T	C	0.4334	0.111592	0.0390536	0.00427114	0.122475	0.024649
cg06722407	13	19918586	ENSG00000226352	rs9553800	19813907	T	G	0.454274	-0.250362	0.0876195	0.00427159	0.0630978	0.0246513
cg11137578	5	80690458	ENSG00000113318	rs35003041	80690121	C	G	0.247515	0.0406554	0.0142282	0.00427165	0.227717	0.0246516
cg26953326	4	646502	ENSG00000169020	rs9992641	647506	G	A	0.145129	0.0760408	0.0266122	0.00427176	0.618105	0.0246522
cg09390001	15	79725642	ENSG00000140379	rs71409234	79743783	C	T	0.359841	-0.0921352	0.0322452	0.0042722	0.271251	0.0246544
cg24094029	12	53013048	ENSG00000182544	rs112763318	53014148	A	G	0.183897	0.0314034	0.0109905	0.00427233	0.0571983	0.0246551
cg26967723	5	169617918	ENSG00000043462	rs11134620	169618006	T	C	0.136183	-0.0454798	0.0159171	0.00427282	0.03152	0.0246576
cg13532004	9	137030823	ENSG00000169925	rs4744560	136993590	C	T	0.553678	-0.182082	0.0637277	0.00427406	0.0536406	0.0246637
cg00700969	10	4868386	ENSG00000196139	rs78089731	4851813	G	A	0.0596421	0.0914812	0.032018	0.00427421	0.0128533	0.0246644
cg10523000	1	118198739	ENSG00000065183	rs7524574	118199767	G	A	0.33002	0.113501	0.0397253	0.00427463	0.0669787	0.0246663
cg18745031	3	13699309	ENSG00000131379	rs73139915	13788464	T	G	0.117296	0.0840805	0.0294285	0.00427515	0.0259417	0.0246691
cg05949889	11	106336898	ENSG00000182359	rs12274013	106335081	G	A	0.175944	0.122358	0.0428261	0.00427535	0.0217443	0.0246701
cg02801114	6	125476162	ENSG00000135547	rs476436	125476616	T	C	0.432406	-0.0567103	0.0198491	0.00427575	0.0289879	0.0246722
cg24154937	12	5153711	ENSG00000130037	rs12099807	5130354	T	C	0.152087	0.148141	0.0518516	0.00427636	0.120263	0.0246751
cg17902290	1	18060406	ENSG00000228549	rs912101	18062466	A	T	0.192843	0.218282	0.0764026	0.00427668	0.546278	0.0246766
cg11031976	2	198649780	ENSG00000236977	rs16865262	198263146	C	T	0.250497	-0.116348	0.0407238	0.00427678	0.381335	0.0246771
cg26680428	1	226322870	ENSG00000243709	rs9660874	226362328	C	T	0.424453	-0.101195	0.035422	0.00427871	0.0490998	0.0246869
cg19037007	20	741798	ENSG00000101266	rs6054627	747835	A	G	0.162028	0.0727245	0.0254564	0.00427907	0.49331	0.0246886
cg21484749	18	35146046	ENSG00000134779	rs948536	35125314	G	A	0.229622	0.155712	0.054507	0.00428032	0.462262	0.024695
cg12184886	17	73584029	ENSG00000125447	rs8077689	73578451	T	C	0.0626243	-0.0581798	0.0203662	0.00428092	0.0162019	0.0246981
cg26153182	7	154703374	ENSG00000186480	rs11762141	154702076	A	G	0.126243	-0.0488719	0.0171083	0.00428192	0.0854075	0.0247028
cg13168317	8	2177425	ENSG00000253764	rs4875908	2177418	A	G	0.348907	-0.0950305	0.0332676	0.00428277	0.278901	0.0247068
cg13025668	2	25391656	ENSG00000235072	rs2083116	25347469	T	C	0.214712	-0.299868	0.104978	0.00428355	0.315223	0.0247109
cg07434944	11	1991814	ENSG00000130600	rs84000	1992462	G	A	0.341948	-0.0605058	0.0211819	0.00428361	0.30093	0.0247112
cg16756527	21	35891075	ENSG00000243927	rs13051296	35888100	G	C	0.299205	-0.0479427	0.0167839	0.00428378	0.384778	0.0247119
cg15676125	6	33679581	ENSG00000235863	rs4711340	33681131	T	C	0.470179	0.0984408	0.0344628	0.00428422	0.36931	0.0247142
cg09187107	17	79006087	ENSG00000169689	rs4969349	79006033	A	G	0.250497	0.140237	0.0490959	0.004285	0.296662	0.0247181
cg17739152	7	50727547	ENSG00000106078	rs17544971	50699818	A	C	0.120278	-0.045819	0.0160414	0.00428609	0.175097	0.0247234
cg05725721	3	160823387	ENSG00000196542	rs9830139	160797292	C	G	0.223658	-0.0792227	0.0277362	0.00428623	0.0864935	0.0247241
cg24307368	11	107582884	ENSG00000075239	rs3824938	107585157	T	C	0.329026	-0.0282276	0.00988282	0.0042871	0.193123	0.0247284
cg03752330	19	45004907	ENSG00000007047	rs10422776	45014893	C	T	0.446322	0.050138	0.0175541	0.00428741	0.323056	0.0247299
cg22891191	10	129706234	ENSG00000132334	rs12246187	129706258	G	C	0.481113	0.0305107	0.0106823	0.00428762	0.0303123	0.024731
cg00720747	16	4363832	ENSG00000122390	rs73505266	4363877	A	T	0.218688	-0.114383	0.0400476	0.00428763	0.466913	0.024731
cg16326073	22	45125218	ENSG00000077942	rs129574	45131555	T	G	0.141153	-0.107718	0.0377144	0.00428817	0.345687	0.0247339
cg02565196	13	27883302	ENSG00000122033	rs2104934	27892894	T	C	0.16501	-0.0615747	0.0215588	0.00428839	0.0247596	0.024735
cg16066008	6	33675600	ENSG00000235863	rs10947434	33691501	T	G	0.470179	-0.100393	0.03515	0.00428844	0.40686	0.0247353
cg26520712	6	30633243	ENSG00000204590	rs190058489	30533096	T	C	0.0109344	-0.0824554	0.0288701	0.00428907	0.0677528	0.0247385
cg00814780	14	95331232	ENSG00000235706	rs947119	95331071	T	G	0.223658	-0.0779232	0.0272838	0.00428979	0.48821	0.0247421
cg11447573	10	121237889	ENSG00000165672	rs2901212	121226447	G	A	0.214712	-0.21524	0.0753656	0.00429095	0.120586	0.0247476
cg24159697	1	205181237	ENSG00000240219	rs4950986	205189377	T	C	0.43837	0.0785121	0.0274911	0.00429134	0.125512	0.0247493
cg12303813	1	205283250	ENSG00000117280	rs4950989	205282979	T	C	0.300199	-0.0594963	0.0208334	0.00429261	0.0875592	0.0247558
cg15681853	15	91388648	ENSG00000166825	rs61741315	90893234	A	C	0.026839	-0.167657	0.0587073	0.00429267	0.0942884	0.0247561
cg04338966	11	118955391	ENSG00000160593	rs582688	118932320	C	T	0.161034	-0.0282286	0.00988477	0.00429322	0.0474722	0.024759
cg07200421	8	124693396	ENSG00000189376	rs3739283	124693444	C	T	0.308151	-0.0426588	0.0149378	0.00429336	0.748596	0.0247597
cg14004271	9	115650248	ENSG00000119314	rs749054	115610876	T	C	0.449304	0.0894323	0.031317	0.0042941	0.0267025	0.0247634
cg15508020	16	58232206	ENSG00000102996	rs77474474	58205405	T	C	0.0606362	-0.118456	0.0414805	0.00429417	0.0308735	0.0247638
cg02018277	15	65116255	ENSG00000103657	rs2733386	64835122	A	G	0.5	0.123017	0.0430776	0.00429424	0.122401	0.0247641
cg22362148	17	80929274	ENSG00000169733	rs11868505	80929148	C	T	0.478131	-0.0425845	0.0149123	0.00429458	0.172604	0.0247656
cg03748986	1	3340187	ENSG00000116213	rs116739097	3424740	T	C	0.0347913	0.110853	0.0388191	0.00429526	0.0951347	0.0247689
cg03443455	2	171671795	ENSG00000123600	rs3762556	171672078	G	C	0.341948	-0.152677	0.0534667	0.00429617	0.217993	0.0247738
cg01904216	16	85454460	ENSG00000260859	rs900764	85473118	A	G	0.246521	0.323663	0.113345	0.00429625	0.0734753	0.0247741
cg27375286	2	11518493	ENSG00000134324	rs72774847	11497387	T	A	0.0675944	-0.0699334	0.0244919	0.0042987	0.0892474	0.024787
cg09427741	8	1509851	ENSG00000104728	rs2301963	1514009	A	C	0.450298	0.10384	0.036367	0.00429932	0.019769	0.0247897
cg25673784	8	49470468	ENSG00000221869	rs72639030	49351414	G	A	0.16004	-0.0956809	0.03351	0.00429969	0.0134607	0.0247914
cg07503785	11	76033473	ENSG00000149257	rs750801	76033374	C	T	0.461233	0.0332241	0.0116363	0.00430087	0.526815	0.0247975
cg25224232	17	72129955	ENSG00000180901	rs8075613	72129278	A	G	0.22167	-0.0954311	0.0334242	0.00430161	0.394265	0.0248012
cg17055934	3	133292432	ENSG00000163781	rs13321896	133312753	A	G	0.00695825	0.143193	0.0501536	0.00430258	0.103636	0.0248059
cg24107665	8	144372932	ENSG00000130193	rs4330705	144375503	A	C	0.483101	0.0433203	0.0151732	0.00430302	0.138038	0.0248079
cg26311514	4	54637272	ENSG00000184178	rs10004834	54623656	T	C	0.0427435	-0.0424199	0.014858	0.00430345	0.0653486	0.0248102
cg05049312	14	93406016	ENSG00000012963	rs74074511	93406160	A	G	0.0984095	-0.0335866	0.0117641	0.00430372	0.0297903	0.0248117
cg15250373	12	106461007	ENSG00000235162	rs17038085	106472201	T	C	0.194831	-0.151849	0.053188	0.00430448	0.429362	0.0248156
cg06932256	1	110198347	ENSG00000134243	rs1010167	110198727	G	C	0.409543	-0.0393437	0.0137814	0.00430569	0.0125463	0.0248218
cg07451641	3	9029456	ENSG00000134077	rs341784	9029485	A	G	0.227634	-0.031493	0.0110317	0.00430665	0.184829	0.0248267
cg16937735	7	157562675	ENSG00000155093	rs7790985	157958919	T	C	0.279324	-0.132579	0.0464423	0.00430776	0.474925	0.0248319
cg02142483	16	84560555	ENSG00000135686	rs4783002	84560485	C	T	0.394632	-0.0520833	0.0182448	0.00430777	0.357359	0.024832
cg16102102	5	83017553	ENSG00000038427	rs3734092	83016743	C	T	0.242545	0.0196617	0.00688762	0.00430858	0.530587	0.0248356
cg17687962	19	51358244	ENSG00000062822	rs1053972	51358629	T	C	0.277336	-0.103296	0.036186	0.00430916	0.690756	0.0248386
cg09289148	16	1480869	ENSG00000187535	rs7194498	1481152	C	G	0.176938	0.0880111	0.0308314	0.00430921	0.285049	0.0248387
cg20104432	7	138817981	ENSG00000164898	rs76592080	138817996	C	T	0.0347913	0.0625125	0.0218989	0.00430923	0.167529	0.0248388
cg05648472	11	45232364	ENSG00000121653	rs3758725	45241729	C	G	0.295229	0.142731	0.0500006	0.00430935	0.0115622	0.0248394
cg07023327	7	56019384	ENSG00000132432	rs34458430	55808805	G	A	0.235586	-0.111723	0.0391382	0.00430955	0.268068	0.0248403
cg03650713	1	16501734	ENSG00000179743	rs4661357	16494015	C	G	0.055666	0.115097	0.0403203	0.00430955	0.0815139	0.0248403
cg08330950	12	125140249	ENSG00000073060	rs10846696	125138095	G	A	0.503976	-0.0207741	0.00727771	0.00431079	0.0367611	0.0248465
cg26577738	11	8985377	ENSG00000175356	rs16906256	8887097	G	A	0.265408	-0.0601174	0.0210609	0.00431095	0.347432	0.0248473
cg04695732	22	17598801	ENSG00000235328	rs9605217	17597713	C	G	0.250497	0.303222	0.106227	0.00431097	0.0587036	0.0248474
cg12194727	19	3624008	ENSG00000105289	rs17674528	3626771	G	A	0.0765408	-0.0378749	0.0132687	0.00431111	0.24489	0.024848
cg10785666	10	4868512	ENSG00000196139	rs7901459	4848529	T	C	0.0596421	0.113323	0.039701	0.0043116	0.114004	0.0248504
cg24088639	11	34937564	ENSG00000255443	rs1977420	34910397	T	C	0.355865	-0.102754	0.035999	0.00431238	0.0307292	0.0248544
cg10203211	4	185018682	ENSG00000251230	rs4444870	185023516	T	C	0.446322	0.250203	0.0876576	0.00431281	0.0708452	0.0248567
cg26531174	5	149546073	ENSG00000113721	rs7720799	149523777	T	C	0.195825	0.0747749	0.0261971	0.00431284	0.0290066	0.0248568
cg02730678	6	36641554	ENSG00000198937	rs12199346	36641546	A	C	0.208748	0.0429715	0.0150549	0.00431303	0.0896022	0.0248577
cg12385021	7	1606859	ENSG00000229043	rs10244477	1606847	C	T	0.0944334	0.0990312	0.0346954	0.00431318	0.391959	0.0248583
cg08692111	19	1737123	ENSG00000185761	rs112964131	1743317	C	T	0.279324	0.0496325	0.0173888	0.00431348	0.0757216	0.0248599
cg27634020	2	236890542	ENSG00000157985	rs1530937	236900245	G	C	0.416501	0.0904714	0.0316973	0.0043141	0.262529	0.0248629
cg02794990	15	59659880	ENSG00000140307	rs28363891	59629891	T	C	0.126243	0.149009	0.0522063	0.00431409	0.151283	0.0248629
cg08030078	17	79024718	ENSG00000221025	rs55745320	79024163	C	T	0.379722	0.187305	0.0656242	0.00431434	0.122177	0.024864
cg09594075	17	1358505	ENSG00000186594	rs11650511	1337960	T	C	0.403579	0.153294	0.0537103	0.00431599	0.0218693	0.0248722
cg23168000	14	93215136	ENSG00000012963	rs999292	93218958	A	C	0.162028	-0.0409012	0.0143309	0.00431645	0.0237152	0.0248745
cg18788741	8	53476943	ENSG00000023287	rs13273927	53408084	T	C	0.340954	-0.110809	0.0388258	0.00431723	0.0226193	0.0248783
cg11279294	5	132759792	ENSG00000155329	rs27417	132779334	A	T	0.256461	-0.170545	0.0597569	0.00431743	0.277191	0.0248793
cg17010394	1	84464224	ENSG00000142875	rs55693838	84359081	G	A	0.463221	0.118742	0.0416059	0.00431767	0.400736	0.0248806
cg01387036	17	32690255	ENSG00000166750	rs150509	32739642	T	C	0.343936	-0.0864373	0.030288	0.00431936	0.500886	0.0248894
cg18650626	7	1914073	ENSG00000164880	rs4719330	1914613	A	G	0.367793	-0.0562211	0.0197013	0.00432175	0.0483337	0.0249014
cg25509174	3	142607511	ENSG00000244171	rs1457684	142607487	C	G	0.185885	0.145935	0.0511394	0.00432177	0.454147	0.0249014
cg18939596	14	95330880	ENSG00000235706	rs947119	95331071	T	G	0.223658	-0.0784537	0.0274923	0.00432181	0.756549	0.0249016
cg27621484	13	113739510	ENSG00000139835	rs522487	113737099	C	T	0.39165	-0.0912179	0.031966	0.00432279	0.760099	0.0249068
cg00524963	1	15573457	ENSG00000162461	rs6666201	15586278	A	G	0.375746	0.0712198	0.0249581	0.00432313	0.0231585	0.0249082
cg26662512	7	2113177	ENSG00000106268	rs190148642	2129583	A	G	0.00298211	-0.142303	0.0498696	0.00432407	0.0857832	0.0249128
cg03471593	16	55542668	ENSG00000125124	rs9922534	55542679	C	T	0.469185	0.023986	0.00840584	0.00432412	0.197433	0.0249129
cg12809483	5	72702746	ENSG00000145741	rs112668188	72443069	A	C	0.137177	0.136501	0.0478368	0.00432439	0.935102	0.0249142
cg01003599	1	213123436	ENSG00000260805	rs6671740	213082721	G	C	0.217694	-0.322135	0.112893	0.00432452	0.0453154	0.0249148
cg07159871	20	37229532	ENSG00000174365	rs6070754	37237147	T	C	0.217694	-0.0882945	0.0309436	0.00432546	0.0119254	0.0249198
cg16463697	2	223886480	ENSG00000085449	rs1899040	223901896	C	T	0.209742	0.129067	0.0452333	0.00432596	0.0749631	0.0249223
cg27072749	19	6464175	ENSG00000125656	rs348359	6464936	T	G	0.105368	0.0697475	0.0244446	0.00432694	0.036051	0.024927
cg26942532	7	75678159	ENSG00000135205	rs57272821	75861673	C	T	0.398608	-0.0984813	0.0345155	0.00432741	0.0127092	0.0249293
cg24031597	21	46846381	ENSG00000227039	rs76183909	46846122	T	C	0.0407555	0.156121	0.0547169	0.00432755	0.0160435	0.0249299
cg22564949	20	61456340	ENSG00000125531	rs117347229	61452837	A	G	0.153082	0.107618	0.0377182	0.0043278	0.280562	0.0249311
cg10232265	10	126782326	ENSG00000107938	rs1152677	126782331	G	A	0.125249	0.0933773	0.0327275	0.00432843	0.168694	0.0249343
cg02394978	1	15573566	ENSG00000132906	rs4661617	15593666	T	C	0.371769	0.120125	0.0421024	0.00432853	0.286852	0.0249347
cg15227623	11	117232454	ENSG00000160584	rs542900	117225467	A	T	0.17495	0.0524648	0.0183885	0.004329	0.078861	0.0249369
cg01456151	16	49311736	ENSG00000102921	rs27789	49363837	T	C	0.450298	0.153054	0.0536444	0.00432926	0.0208665	0.0249382
cg11010140	17	34900632	ENSG00000129277	rs17560870	34865131	G	A	0.39662	-0.100898	0.0353644	0.00432939	0.0229497	0.0249388
cg10935138	17	73851978	ENSG00000182534	rs3744017	73871467	A	G	0.203777	0.0432444	0.0151572	0.00432997	0.130754	0.0249417
cg24411961	1	34642396	ENSG00000241014	rs12406216	34648378	A	G	0.38668	-0.0945529	0.0331413	0.00433061	0.740209	0.0249447
cg18007957	6	152011666	ENSG00000120262	rs12525163	152040291	C	T	0.267396	-0.076476	0.0268054	0.00433075	0.173701	0.0249453
cg21552300	2	175629224	ENSG00000138433	rs35274388	175629220	A	G	0.0427435	-0.091809	0.0321804	0.00433157	0.597678	0.0249495
cg00423039	1	156597679	ENSG00000143320	rs77390831	156538002	C	G	0.0447316	0.0508316	0.0178175	0.00433218	0.200867	0.0249526
cg21229337	6	36931543	ENSG00000065491	rs4585544	36931549	G	A	0.145129	-0.0322499	0.0113043	0.00433236	0.654783	0.0249535
cg15171155	3	142844036	ENSG00000114126	rs251486	142706340	A	G	0.38171	0.211852	0.0742594	0.0043327	0.964278	0.0249552
cg11338339	3	194823909	ENSG00000145014	rs13087430	194823804	C	T	0.292247	0.0812513	0.0284809	0.00433319	0.559234	0.0249576
cg03595220	16	58824960	ENSG00000102931	rs80348168	58166988	C	T	0.00894632	-0.13663	0.0478932	0.00433348	0.273865	0.0249592
cg24484802	12	5937031	ENSG00000111640	rs7310673	5937384	T	G	0.229622	-0.102904	0.0360714	0.00433372	0.267012	0.0249604
cg17947175	5	1003134	ENSG00000174358	rs4078802	1010083	G	A	0.0785288	-0.0270505	0.00948219	0.00433405	0.438847	0.0249621
cg14108567	12	8717487	ENSG00000164845	rs4354737	8718829	C	T	0.16501	-0.151948	0.0532636	0.00433407	0.161548	0.0249621
cg20434152	1	7120926	ENSG00000049247	rs4436414	7120915	A	G	0.375746	0.0412124	0.0144469	0.00433516	0.638781	0.0249678
cg08336425	12	125140167	ENSG00000073060	rs10846696	125138095	G	A	0.503976	-0.0222878	0.00781294	0.00433521	0.0319843	0.024968
cg13575542	3	128326887	ENSG00000129071	rs2712407	128326807	T	C	0.21173	-0.0676811	0.0237262	0.00433646	0.29305	0.0249738
cg02450064	17	40260053	ENSG00000108828	rs11079033	40262472	G	A	0.188867	0.0269448	0.00944586	0.00433702	0.0461842	0.0249767
cg02601489	8	11203954	ENSG00000269954	rs17153082	11125086	A	G	0.223658	-0.264321	0.0926628	0.00433765	0.0224185	0.0249797
cg17322044	12	125140105	ENSG00000073060	rs10846696	125138095	G	A	0.503976	-0.0223901	0.00784927	0.00433765	0.0142069	0.0249797
cg05808300	16	49308934	ENSG00000260052	rs61735589	49314837	G	T	0.0497018	-0.347492	0.121821	0.00433794	0.208307	0.0249811
cg25752492	6	164341247	ENSG00000112531	rs6922041	164341262	A	C	0.415507	-0.0803403	0.0281668	0.00434031	0.431665	0.0249929
cg08764758	17	33700230	ENSG00000267046	rs117086850	33674594	T	C	0.0188867	-0.177188	0.062121	0.00434037	0.0820181	0.0249932
cg19572055	8	685830	ENSG00000147364	rs73178894	691711	G	A	0.181909	-0.0784366	0.0274995	0.0043405	0.197828	0.0249939
cg09254322	10	101280807	ENSG00000196072	rs11190141	101292390	T	C	0.365805	-0.0913737	0.0320357	0.00434116	0.385355	0.0249974
cg13518031	3	189506825	ENSG00000090530	rs6444386	189248764	A	G	0.369781	0.131443	0.0460844	0.00434142	0.268104	0.0249986
cg04760348	16	86608910	ENSG00000140968	rs4843165	86605041	T	C	0.270378	0.111776	0.0391893	0.00434179	0.894885	0.0250004
cg16467465	7	44240564	ENSG00000146676	rs2075068	44246534	G	A	0.0646123	-0.0297357	0.0104256	0.00434192	0.648011	0.025001
cg08858210	8	98290361	ENSG00000104324	rs28669903	98289986	C	T	0.368787	-0.0765137	0.0268266	0.00434237	0.0543695	0.0250031
cg24655706	7	127078268	ENSG00000179562	rs79629173	127198289	A	G	0.0596421	0.118279	0.0414713	0.00434359	0.0425899	0.0250088
cg05163057	19	2329403	ENSG00000130270	rs11084936	2346440	G	A	0.388668	0.0515692	0.0180819	0.00434481	0.664691	0.0250151
cg12085226	10	95157742	ENSG00000138119	rs12782691	95157727	C	T	0.0656064	-0.0844214	0.0296019	0.00434606	0.0464843	0.0250214
cg04599341	16	2029855	ENSG00000008710	rs12933767	2029788	C	T	0.0984095	-0.0899289	0.0315338	0.00434694	0.380341	0.0250261
cg10236452	1	208132590	ENSG00000207966	rs2785632	208132904	C	G	0.40159	-0.180236	0.0632008	0.00434739	0.100064	0.0250282
cg04308769	1	200007623	ENSG00000203721	rs12408161	199943883	C	T	0.0437376	0.175788	0.0616418	0.0043478	0.70396	0.0250304
cg07974504	2	220325375	ENSG00000115568	rs10932806	220315970	G	A	0.488072	0.0243044	0.00852287	0.00434909	0.0860058	0.0250371
cg10351829	10	134661550	ENSG00000230306	rs73391231	134652069	T	C	0.0328032	0.124348	0.0436059	0.00434953	0.464885	0.0250393
cg00615835	17	77685741	ENSG00000141582	rs9915263	77672725	C	A	0.380716	0.067789	0.0237726	0.00435049	0.726559	0.0250439
cg26059316	10	102808252	ENSG00000186862	rs1933964	102828016	A	G	0.5	0.153727	0.0539101	0.00435079	0.045588	0.0250453
cg13639881	16	19421817	ENSG00000103528	rs11644356	19408579	G	A	0.209742	0.0543052	0.0190445	0.00435158	0.0238804	0.0250493
cg23094620	17	1915536	ENSG00000127804	rs4790307	1917314	C	G	0.311133	0.0579651	0.0203284	0.00435225	0.0175422	0.0250526
cg14398883	7	101398184	ENSG00000257923	rs149220912	101413689	G	A	0.220676	-0.142442	0.0499565	0.00435389	0.01933	0.0250609
cg01913436	1	3340086	ENSG00000116213	rs116739097	3424740	T	C	0.0347913	0.114466	0.0401453	0.00435403	0.0578051	0.0250616
cg26159933	1	111832593	ENSG00000116473	rs12026825	111833517	A	G	0.459245	-0.0923728	0.0323967	0.00435408	0.115016	0.0250618
cg22879292	3	71951848	ENSG00000241163	rs7616034	71951781	C	T	0.241551	0.0865985	0.0303717	0.0043542	0.215382	0.0250624
cg02888048	7	98335163	ENSG00000214389	rs7788483	98350381	G	C	0.424453	0.146955	0.0515409	0.00435514	0.912428	0.0250674
cg13898430	1	25292274	ENSG00000233755	rs11249215	25297184	A	G	0.524851	0.392736	0.137744	0.00435549	0.432615	0.0250691
cg18513383	4	57181518	ENSG00000090989	rs73162699	56934033	T	C	0.213718	0.115232	0.0404152	0.00435553	0.142493	0.0250693
cg21117965	2	220325369	ENSG00000115568	rs10932806	220315970	G	A	0.488072	0.024677	0.00865497	0.00435557	0.0915948	0.0250694
cg17565279	17	7011234	ENSG00000141505	rs186520592	7010951	T	C	0.0367793	0.119157	0.0417946	0.00435785	0.0773571	0.0250801
cg12356261	1	156647259	ENSG00000132694	rs72712119	156631587	A	G	0.302187	-0.0738306	0.0258966	0.00435854	0.0128648	0.0250835
cg12456432	17	78982045	ENSG00000181409	rs9898797	78982740	G	A	0.435388	-0.132892	0.0466135	0.004359	0.249502	0.0250858
cg26237426	5	173000873	ENSG00000214357	rs7703857	172999527	T	C	0.429423	0.0367387	0.0128868	0.00435989	0.577624	0.0250902
cg11703745	1	205199293	ENSG00000240219	rs12137294	205182872	A	C	0.43837	-0.0962542	0.0337635	0.0043604	0.172334	0.0250927
cg04131405	17	48051691	ENSG00000204584	rs750522	48048714	C	G	0.271372	0.0657519	0.023065	0.00436208	0.0218893	0.0251012
cg09854088	1	202183279	ENSG00000159348	rs2993430	202171200	C	T	0.38668	0.101894	0.0357433	0.00436219	0.382524	0.0251017
cg17154935	19	51463560	ENSG00000168995	rs1701955	51476055	T	C	0.235586	0.0683139	0.0239652	0.00436439	0.0964805	0.025113
cg04290119	6	73330208	ENSG00000156508	rs7772714	73334849	A	G	0.290258	0.123213	0.0432244	0.00436451	0.131776	0.0251135
cg15725989	17	35098710	ENSG00000267488	rs4796273	35104810	A	G	0.375746	-0.341056	0.119647	0.00436478	0.105889	0.0251149
cg22069247	2	232393256	ENSG00000243650	rs7609493	232365320	C	T	0.420477	0.246424	0.0864497	0.00436512	0.335592	0.0251166
cg23279355	5	78985592	ENSG00000164300	rs4441859	78996244	G	A	0.28827	0.0439823	0.0154297	0.00436518	0.0190565	0.0251169
cg23182880	11	64374653	ENSG00000149761	rs11553591	64374598	A	G	0.0168986	0.0347796	0.0122014	0.0043655	0.894984	0.0251183
cg25948591	17	42676997	ENSG00000180336	rs77274393	42693616	C	T	0.217694	0.113354	0.0397677	0.00436643	0.194689	0.0251233
cg13962866	13	19622781	ENSG00000196199	rs56063249	19619628	T	C	0.0964215	-0.0738897	0.0259227	0.00436666	0.834987	0.0251244
cg12993026	21	43934831	ENSG00000157617	rs7280116	43940305	A	G	0.199801	-0.0215138	0.0075477	0.00436677	0.4344	0.0251249
cg07762347	7	149016554	ENSG00000201098	rs17555093	149015327	G	C	0.0775348	-0.246186	0.0863701	0.0043669	0.109227	0.0251255
cg05973084	6	170581039	ENSG00000184465	rs113558941	170581220	C	T	0.0218688	0.021919	0.00768992	0.00436713	0.259925	0.0251267
cg13928068	22	18324130	ENSG00000099968	rs8139817	18468369	C	A	0.312127	0.111808	0.0392261	0.00436721	0.0821048	0.0251271
cg09695996	16	1138489	ENSG00000103275	rs9921365	1133779	A	G	0.0298211	-0.128208	0.0449801	0.00436731	0.394377	0.0251276
cg27351239	6	39792293	ENSG00000156564	rs9462570	39787888	C	T	0.228628	-0.0850196	0.0298281	0.00436758	0.431241	0.0251288
cg23416752	4	8616045	ENSG00000125089	rs59285204	8610463	T	C	0.441352	0.0774654	0.0271783	0.0043682	0.273801	0.0251319
cg22075362	2	1238381	ENSG00000172554	rs13401346	1339661	T	C	0.262425	0.156929	0.0550577	0.00436838	0.247162	0.0251327
cg10519271	1	28286837	ENSG00000238231	rs12406711	28286477	T	C	0.0238569	-0.188796	0.0662381	0.0043684	0.46653	0.0251328
cg13365436	11	968650	ENSG00000069696	rs114731185	977322	T	A	0.0984095	0.0372183	0.013058	0.00436885	0.1201	0.0251352
cg12829747	5	152836144	ENSG00000245275	rs11167639	153126615	A	G	0.354871	0.224659	0.0788237	0.00437	0.790384	0.0251406
cg02713524	19	1766145	ENSG00000099875	rs4426464	1765297	T	C	0.177932	-0.0632275	0.0221842	0.00437033	0.995195	0.0251421
cg17473377	17	76588700	ENSG00000187997	rs12603524	76589621	T	G	0.480119	-0.0419782	0.0147292	0.00437201	0.183647	0.02515
cg26974111	18	12254120	ENSG00000141385	rs4796954	12246495	C	G	0.364811	-0.130544	0.0458054	0.00437237	0.0602811	0.0251517
cg20956314	3	38387299	ENSG00000229589	rs55842217	38386312	G	T	0.00795229	-0.262866	0.0922389	0.00437416	0.415863	0.025161
cg23116504	22	50470537	ENSG00000212939	rs11101958	50470516	T	C	0.203777	0.0821712	0.0288339	0.00437447	0.596616	0.0251624
cg17862447	2	23633680	ENSG00000115129	rs2339848	23847043	T	C	0.398608	-0.126548	0.0444062	0.00437485	0.0262108	0.0251643
cg04154027	5	78985588	ENSG00000164300	rs4441859	78996244	G	A	0.28827	0.0443209	0.0155525	0.00437509	0.018307	0.0251654
cg01209642	6	170581355	ENSG00000184465	rs113558941	170581220	C	T	0.0218688	0.0226325	0.00794202	0.00437586	0.189665	0.0251694
cg14009473	6	15502099	ENSG00000235488	rs7763809	15485913	G	C	0.390656	-0.0424329	0.0148904	0.0043764	0.815692	0.025172
cg18576374	17	78549371	ENSG00000157637	rs144669103	78531680	T	C	0.0497018	-0.0774137	0.0271661	0.00437682	0.997246	0.0251738
cg19061310	11	3438606	ENSG00000110628	rs11026708	3378063	G	A	0.210736	0.0735911	0.0258248	0.00437705	0.123007	0.025175
cg16704389	16	57768292	ENSG00000166188	rs12923572	57756172	A	G	0.247515	0.102154	0.0358484	0.00437727	0.592898	0.0251761
cg02812207	4	119273827	ENSG00000150961	rs13145902	119282478	C	A	0.363817	-0.0817785	0.0286982	0.00437732	0.102711	0.0251763
cg24534926	17	36667484	ENSG00000174093	rs7503298	36602130	G	C	0.262425	0.174381	0.0611949	0.00437752	0.161547	0.0251773
cg26840798	16	15877506	ENSG00000103512	rs2384936	15863066	A	G	0.294235	0.244716	0.0858784	0.00437792	0.413421	0.0251793
cg11143148	14	91283255	ENSG00000140092	rs72697542	91435413	A	G	0.05666	0.116934	0.0410361	0.00437816	0.0898149	0.0251805
cg09998591	11	2891402	ENSG00000183562	rs75174801	2892113	A	G	0.0457256	-0.312922	0.109816	0.00437873	0.016137	0.0251833
cg09988528	16	1495040	ENSG00000197562	rs8767	1495006	C	G	0.45328	0.0457415	0.0160529	0.00437976	0.241498	0.0251885
cg18555277	6	170581248	ENSG00000184465	rs113558941	170581220	C	T	0.0218688	0.0228123	0.00800593	0.00437982	0.202641	0.0251888
cg21208104	4	119273361	ENSG00000150961	rs13145902	119282478	C	A	0.363817	-0.132004	0.0463265	0.00437991	0.0701798	0.0251892
cg18105999	19	725168	ENSG00000070423	rs35267146	725558	G	C	0.403579	0.0507154	0.017799	0.00438101	0.114031	0.0251946
cg27223183	8	87520930	ENSG00000133742	rs12677470	87260559	A	G	0.247515	0.0485113	0.0170255	0.00438111	0.569477	0.0251951
cg19712277	1	2537838	ENSG00000067606	rs28568531	2555640	A	T	0.309145	0.0226451	0.00794759	0.00438143	0.109616	0.0251965
cg20173011	8	101507705	ENSG00000147669	rs7825813	101505846	C	T	0.352883	-0.0836831	0.0293705	0.00438262	0.851323	0.0252024
cg18241647	20	43753347	ENSG00000101017	rs6017496	43769302	G	A	0.428429	0.148495	0.052118	0.00438294	0.178107	0.0252039
cg15788537	11	8378827	ENSG00000166402	rs7128727	8450293	G	A	0.454274	0.0919088	0.0322587	0.00438406	0.194911	0.0252095
cg17155018	6	111953066	ENSG00000123505	rs1573741	111952375	T	C	0.280318	0.0209295	0.00734596	0.00438406	0.108097	0.0252095
cg09684856	2	218578423	ENSG00000127838	rs1991595	218585213	A	T	0.21173	0.112901	0.0396268	0.00438417	0.0885117	0.02521
cg18474885	21	46292084	ENSG00000197381	rs2248034	46292384	C	T	0.258449	-0.0729502	0.0256046	0.00438433	0.258745	0.0252107
cg16682686	9	117903983	ENSG00000106952	rs7849467	117901465	G	A	0.289264	0.0548461	0.0192507	0.00438506	0.0185958	0.0252144
cg20414749	1	205181261	ENSG00000240219	rs12137294	205182872	A	C	0.43837	0.100333	0.0352168	0.00438551	0.163769	0.0252164
cg26902098	5	78103644	ENSG00000152409	rs7711802	78102483	A	G	0.164016	-0.12705	0.0445947	0.00438582	0.0121975	0.025218
cg05534186	5	54530279	ENSG00000039123	rs231622	54528590	A	G	0.311133	0.143662	0.0504265	0.00438656	0.022758	0.0252217
cg08800613	2	1595498	ENSG00000172554	rs6729763	1577897	A	G	0.493042	-0.0421319	0.0147887	0.00438674	0.0541201	0.0252224
cg21884568	17	78387621	ENSG00000181523	rs56297644	78375514	G	A	0.4334	0.0536025	0.0188159	0.00438851	0.0317177	0.0252318
cg19225953	19	13276344	ENSG00000104903	rs752340	13276345	A	G	0.310139	0.0261903	0.00919359	0.00438905	0.499915	0.0252345
cg27496670	10	134641540	ENSG00000235010	rs34425423	134629254	C	G	0.470179	0.206174	0.0723734	0.00438916	0.0230975	0.0252349
cg27127091	3	53036929	ENSG00000041880	rs11710707	52975916	G	A	0.0765408	0.0324087	0.0113768	0.00439029	0.445631	0.0252403
cg19108881	3	121902510	ENSG00000138463	rs1847029	121907494	G	A	0.333996	0.0600287	0.0210726	0.00439038	0.0115591	0.0252408
cg02145310	10	80844809	ENSG00000108175	rs4980027	80843548	A	C	0.115308	-0.0696569	0.0244529	0.00439101	0.0474473	0.0252439
cg12542656	2	43269469	ENSG00000152527	rs3884676	43269128	T	C	0.0616302	0.0743366	0.0260958	0.00439123	0.179695	0.0252449
cg09344348	6	170581085	ENSG00000184465	rs113558941	170581220	C	T	0.0218688	0.0235724	0.00827521	0.00439172	0.252452	0.0252473
cg08931515	6	53002102	ENSG00000065308	rs114408191	53002169	C	T	0.028827	-0.0309326	0.0108599	0.00439482	0.110553	0.0252629
cg00578032	19	38308069	ENSG00000185869	rs7250668	38358820	C	A	0.243539	0.0902911	0.0316998	0.0043951	0.196737	0.0252642
cg00173435	12	106696525	ENSG00000074590	rs1532587	106700709	G	A	0.371769	-0.0698305	0.0245169	0.00439591	0.0188557	0.0252683
cg00263700	16	968257	ENSG00000007541	rs4984983	974076	A	T	0.178926	-0.0454213	0.0159471	0.00439599	0.760504	0.0252687
cg03018931	14	98629206	ENSG00000258511	rs17096595	98636783	G	A	0.138171	-0.225065	0.0790186	0.00439599	0.0154556	0.0252687
cg17843887	1	2542359	ENSG00000067606	rs12749591	2563250	G	T	0.329026	0.10002	0.0351162	0.00439606	0.466716	0.025269
cg05553348	17	34838590	ENSG00000129277	rs12948803	34853103	C	A	0.394632	0.0525968	0.0184667	0.00439665	0.0897283	0.0252718
cg12674840	4	2275801	ENSG00000063978	rs2051561	2275835	G	A	0.457256	-0.0299639	0.0105206	0.00439784	0.0299248	0.0252779
cg05208381	2	45870771	ENSG00000068784	rs475247	45870610	A	G	0.166004	-0.047374	0.0166337	0.00439848	0.0101586	0.0252809
cg13382072	19	1851882	ENSG00000129911	rs2289286	1822668	C	T	0.209742	0.105239	0.0369525	0.00439999	0.148779	0.0252887
cg23348764	5	140749834	ENSG00000253846	rs3806837	140723174	C	T	0.109344	-0.160785	0.0564567	0.00440032	0.0999802	0.0252901
cg23139982	4	4763259	ENSG00000168826	rs4689933	4761140	C	T	0.322068	0.0485272	0.0170399	0.00440149	0.0982861	0.0252962
cg14737977	17	48134226	ENSG00000261959	rs878071	48142693	G	A	0.0944334	-0.285969	0.100417	0.00440216	0.424659	0.0252997
cg15866089	11	61450294	ENSG00000167986	rs72918042	61451548	G	C	0.150099	-0.018181	0.00638427	0.00440253	0.353292	0.0253015
cg10061805	10	111695004	ENSG00000138166	rs12571577	111696330	C	T	0.16501	-0.0820233	0.0288026	0.00440266	0.0224675	0.0253021
cg02650266	4	147558239	ENSG00000151611	rs71614595	147528665	T	G	0.0805169	0.0840496	0.0295144	0.00440295	0.0994147	0.0253034
cg22867719	1	19276236	ENSG00000159423	rs2024727	19274525	C	T	0.168986	-0.0389324	0.0136716	0.00440393	0.0791183	0.0253085
cg02142926	6	134994674	ENSG00000118515	rs7747697	134998311	C	T	0.477137	0.158571	0.0556851	0.00440438	0.459451	0.0253107
cg21766308	3	151178904	ENSG00000120742	rs9830648	151256771	T	C	0.364811	-0.0301874	0.0106009	0.00440454	0.247642	0.0253114
cg19145218	20	749336	ENSG00000101266	rs6054627	747835	A	G	0.162028	-0.0763907	0.026826	0.00440453	0.151914	0.0253114
cg02082929	2	109068933	ENSG00000186522	rs826525	109348726	A	G	0.236581	-0.0404271	0.0141971	0.00440553	0.0453578	0.0253166
cg27175016	4	7719984	ENSG00000173011	rs16840907	7720016	A	T	0.083499	-0.0919499	0.0322911	0.00440597	0.179899	0.0253189
cg18689454	21	45705694	ENSG00000160233	rs2838534	45673649	C	T	0.0884692	-0.148717	0.0522273	0.00440638	0.250524	0.0253211
cg20556988	17	32690127	ENSG00000166750	rs150513	32740965	G	C	0.343936	-0.107068	0.0376014	0.00440712	0.33555	0.0253245
cg15848350	3	128326938	ENSG00000129071	rs2712407	128326807	T	C	0.21173	-0.0701434	0.0246347	0.00440854	0.368758	0.0253321
cg02835301	3	11609216	ENSG00000144560	rs2596815	11594930	G	A	0.233598	0.20613	0.072396	0.00440969	0.0226382	0.025338
cg23957912	4	187296698	ENSG00000164344	rs9997314	187297232	T	C	0.294235	-0.144228	0.0506559	0.00441041	0.021401	0.0253416
cg04487296	7	149389669	ENSG00000197558	rs855743	149395917	C	T	0.389662	-0.13226	0.0464547	0.00441229	0.147466	0.0253512
cg09367266	17	47209749	ENSG00000173868	rs4464123	47209325	T	A	0.465209	-0.0382798	0.0134459	0.00441407	0.727559	0.0253601
cg13148921	15	80853140	ENSG00000136371	rs35807265	80856579	A	C	0.469185	0.0323823	0.0113747	0.00441503	0.017441	0.025365
cg06900216	7	98335180	ENSG00000214389	rs7788483	98350381	G	C	0.424453	0.14971	0.0525879	0.00441539	0.892943	0.0253669
cg02336364	1	24764700	ENSG00000133226	rs2272934	24779855	C	T	0.279324	0.0930738	0.0326939	0.00441577	0.238989	0.0253687
cg27465746	16	88502519	ENSG00000179588	rs8045886	88508781	G	C	0.254473	-0.184126	0.064679	0.00441647	0.10423	0.0253723
cg16803791	10	49813128	ENSG00000204161	rs7914646	49816189	G	A	0.281312	-0.1037	0.0364274	0.00441682	0.808008	0.0253741
cg14668821	17	77704760	ENSG00000141543	rs8072274	77701601	C	A	0.369781	0.119768	0.0420725	0.00441739	0.76726	0.0253769
cg16465430	14	23289114	ENSG00000211788	rs4982676	23278003	A	G	0.137177	0.118457	0.0416141	0.00441926	0.40453	0.0253863
cg20564865	6	31096861	ENSG00000255552	rs9263733	31108829	T	C	0.0397614	0.0492227	0.0172919	0.00441929	0.560077	0.0253865
cg05872758	18	48323744	ENSG00000082212	rs78042498	48309163	A	G	0.0775348	-0.134729	0.0473314	0.00442015	0.0517476	0.0253907
cg26315862	13	21520519	ENSG00000121742	rs500755	21520471	A	G	0.190855	0.04659	0.0163679	0.00442145	0.0866755	0.0253976
cg24885202	8	1143913	ENSG00000237647	rs6558422	1145784	A	G	0.21173	-0.249489	0.0876529	0.00442256	0.0816341	0.0254034
cg00304185	16	1033074	ENSG00000007541	rs11248955	984113	A	C	0.276342	-0.101261	0.0355759	0.00442259	0.861315	0.0254035
cg20657903	10	50387348	ENSG00000225830	rs11101033	50433588	A	G	0.0487078	-0.0179991	0.00632364	0.0044227	0.209964	0.0254041
cg18627355	12	133178028	ENSG00000214029	rs4242909	133179101	C	T	0.468191	-0.042207	0.0148287	0.00442289	0.136924	0.0254051
cg26090849	11	1375330	ENSG00000270105	rs4963060	1321060	A	G	0.301193	0.211084	0.0741615	0.0044234	0.0280869	0.0254077
cg10141789	7	101807411	ENSG00000222011	rs451352	101807338	A	T	0.445328	0.0623488	0.0219056	0.00442368	0.131639	0.0254091
cg15017604	11	1361518	ENSG00000270105	rs3793969	1318884	T	A	0.497018	0.103228	0.036268	0.00442372	0.0320509	0.0254092
cg14476101	1	120255992	ENSG00000231752	rs608358	120289407	A	C	0.2833	-0.214547	0.07538	0.00442438	0.0792993	0.0254123
cg05411679	16	1090585	ENSG00000074071	rs12600016	1081175	G	A	0.128231	0.0491883	0.0172824	0.00442507	0.67143	0.0254157
cg15083037	5	83017644	ENSG00000038427	rs3734092	83016743	C	T	0.242545	0.0258543	0.00908413	0.00442591	0.523725	0.0254197
cg04972979	20	749148	ENSG00000101266	rs6054627	747835	A	G	0.162028	-0.0765756	0.0269058	0.00442634	0.177735	0.0254218
cg04790154	11	71260323	ENSG00000254997	rs11234102	71255125	A	C	0.318091	-0.100734	0.0353943	0.00442655	0.252659	0.0254228
cg07015424	7	124360326	ENSG00000128513	rs17147387	124365263	T	C	0.240557	0.0394364	0.0138568	0.00442721	0.149535	0.0254258
cg04578792	3	128152268	ENSG00000181789	rs4857847	128153721	G	A	0.414513	-0.0584833	0.0205504	0.00442926	0.217382	0.0254361
cg07318627	16	88820993	ENSG00000205022	rs75061688	88826467	T	G	0.166004	0.0625688	0.0219863	0.00442996	0.0996641	0.0254397
cg08869066	19	40872963	ENSG00000167578	rs7258644	40873177	T	A	0.0666004	0.0205797	0.00723163	0.0044302	0.0402267	0.0254409
cg14372120	17	7258501	ENSG00000233223	rs72840988	7258481	T	C	0.367793	0.110958	0.0389912	0.00443127	0.0752881	0.0254461
cg08701429	17	15394553	ENSG00000175061	rs62072571	15399339	C	A	0.413519	0.0315721	0.0110949	0.00443204	0.0196809	0.02545
cg07490689	6	166665352	ENSG00000026297	rs6930049	166666352	A	G	0.22664	-0.0584238	0.0205309	0.0044321	0.105943	0.0254503
cg20821842	1	231155945	ENSG00000135775	rs4409638	231156513	G	A	0.446322	0.101884	0.0358039	0.00443247	0.657171	0.0254522
cg15707428	2	11679845	ENSG00000196208	rs4487069	11689663	G	T	0.084493	0.109696	0.0385496	0.00443301	0.107702	0.0254546
cg04142864	11	118480576	ENSG00000186174	rs483598	118509668	A	G	0.463221	-0.0842795	0.0296177	0.00443305	0.0669808	0.0254548
cg25324068	17	7462249	ENSG00000170043	rs113147008	7460743	A	G	0.0258449	0.122426	0.0430233	0.00443321	0.987604	0.0254557
cg05929767	2	3012844	ENSG00000032389	rs12470092	3013057	C	G	0.419483	0.0354384	0.0124542	0.00443407	0.199019	0.0254601
cg02021288	16	11435867	ENSG00000262222	rs1794023	11388651	G	A	0.424453	-0.158489	0.0556981	0.00443424	0.0207542	0.0254608
cg12004787	11	69519845	ENSG00000132740	rs2156581	69531380	C	T	0.158052	-0.0604124	0.0212311	0.0044346	0.0348219	0.0254626
cg04402744	10	73078816	ENSG00000197604	rs3781313	73094529	C	T	0.451292	0.347784	0.122224	0.00443468	0.197721	0.025463
cg19564367	4	7941852	ENSG00000184985	rs56078222	7932073	C	T	0.383698	-0.0915674	0.032181	0.00443578	0.211908	0.0254683
cg27128941	5	177592922	ENSG00000249109	rs34343747	177586762	G	A	0.159046	-0.11198	0.0393555	0.00443625	0.0812745	0.0254707
cg18851522	14	104705293	ENSG00000256050	rs4486819	104723939	A	T	0.442346	-0.145646	0.0511877	0.00443657	0.0958292	0.0254722
cg23569180	7	37955508	ENSG00000211688	rs2722316	37954841	G	A	0.416501	0.288662	0.101452	0.00443676	0.955228	0.0254732
cg17880703	19	2900938	ENSG00000186300	rs2316870	2922707	G	C	0.100398	-0.0663242	0.023311	0.0044385	0.0889528	0.0254814
cg01449973	16	87027662	ENSG00000103248	rs4843206	87027717	G	A	0.269384	0.0227557	0.00799804	0.00443898	0.0782305	0.0254838
cg13972423	14	59183596	ENSG00000139970	rs311855	59205524	A	G	0.242545	-0.0313952	0.0110347	0.00443918	0.101768	0.0254846
cg11104313	3	111717534	ENSG00000186265	rs774745	111701870	C	T	0.427435	-0.0916627	0.0322186	0.00444083	0.339451	0.0254933
cg04408379	6	74363837	ENSG00000234882	rs12212339	74372617	T	C	0.0437376	0.0596624	0.0209709	0.00444099	0.0373452	0.0254941
cg12043200	14	21090883	ENSG00000136315	rs1243670	21091127	G	T	0.170974	-0.142759	0.05018	0.00444209	0.633536	0.0254999
cg09655403	5	78985495	ENSG00000164300	rs4441859	78996244	G	A	0.28827	0.0464352	0.0163221	0.00444213	0.0159314	0.0255001
cg11706129	1	41889307	ENSG00000171960	rs77615557	42204512	G	A	0.0616302	0.143119	0.0503066	0.00444218	0.153394	0.0255003
cg01713348	16	1480790	ENSG00000140983	rs12598718	1484392	G	C	0.44334	0.11094	0.038997	0.00444346	0.0108924	0.0255066
cg25603277	11	31837607	ENSG00000007372	rs7936522	31839182	G	C	0.158052	0.132989	0.0467479	0.00444378	0.0285375	0.0255083
cg13978566	19	17716539	ENSG00000130311	rs3746200	17712374	C	T	0.0974155	0.0874711	0.0307479	0.00444418	0.209536	0.0255101
cg16904580	1	3294385	ENSG00000116198	rs2493310	3294422	G	A	0.161034	0.0863708	0.0303623	0.00444567	0.16115	0.0255176
cg10257870	5	78985484	ENSG00000164300	rs4441859	78996244	G	A	0.28827	0.046985	0.0165181	0.00444874	0.0176708	0.0255332
cg22217678	22	32767005	ENSG00000241878	rs5994559	32770641	T	C	0.0586481	0.123053	0.0432613	0.00444938	0.0252674	0.0255362
cg15522425	1	2792637	ENSG00000228037	rs10909793	2794551	G	T	0.415507	0.34931	0.122809	0.00445031	0.807446	0.0255402
cg23229568	2	234663729	ENSG00000251791	rs6708136	234675567	T	C	0.0238569	-0.125906	0.0442662	0.00445111	0.571997	0.0255441
cg23258940	19	55995851	ENSG00000063241	rs12981044	55994240	C	T	0.463221	0.161874	0.0569121	0.00445113	0.205213	0.0255441
cg25452503	7	23052616	ENSG00000136243	rs55756298	22885965	T	C	0.0516899	-0.117745	0.0413977	0.00445185	0.0215924	0.0255478
cg00294109	3	3219781	ENSG00000237990	rs149197506	3166062	T	C	0.0178926	-0.313473	0.110218	0.00445358	0.0716525	0.0255565
cg00651185	22	47457016	ENSG00000075240	rs73888866	47480683	G	A	0.0636183	0.0515014	0.0181081	0.00445366	0.0226158	0.0255569
cg03213289	20	61660250	ENSG00000198276	rs6011552	61667894	T	C	0.333996	-0.0221232	0.00777868	0.00445389	0.137228	0.0255582
cg03711944	11	47377212	ENSG00000165923	rs12801188	47388214	A	G	0.347913	-0.0880004	0.0309416	0.00445394	0.0137692	0.0255584
cg00300969	20	31366486	ENSG00000198547	rs4911258	31369479	A	G	0.351889	-0.06035	0.0212196	0.00445419	0.0890825	0.0255597
cg01942845	5	80692267	ENSG00000113318	rs35003041	80690121	C	G	0.247515	0.0530441	0.0186509	0.00445434	0.282262	0.0255604
cg08638320	1	47900265	ENSG00000132122	rs12727576	47895772	G	C	0.353877	-0.0954179	0.0335506	0.00445507	0.953627	0.0255639
cg02684464	5	74350815	ENSG00000164347	rs59992473	74312702	C	A	0.279324	0.0965254	0.0339402	0.00445535	0.137444	0.0255654
cg07466585	10	104263680	ENSG00000198728	rs1326193	104271674	T	G	0.299205	-0.0338895	0.0119163	0.00445555	0.0484199	0.0255664
cg12195135	19	58919312	ENSG00000204514	rs11878203	58920050	A	G	0.248509	-0.0843494	0.0296591	0.00445561	0.029715	0.0255666
cg05808246	1	221741553	ENSG00000186205	rs11118755	221737699	A	G	0.317097	0.1647	0.0579127	0.00445605	0.0911556	0.0255689
cg23951171	11	3003090	ENSG00000183734	rs12292300	3001814	A	G	0.101392	0.0765233	0.0269081	0.00445682	0.198216	0.0255727
cg19105362	10	71929497	ENSG00000171224	rs10823488	71901022	G	A	0.410537	0.080921	0.0284547	0.00445719	0.865935	0.0255745
cg25899829	11	75046147	ENSG00000254837	rs678956	75046522	A	G	0.32008	0.0778396	0.0273725	0.00445914	0.44292	0.0255841
cg23331484	19	33718148	ENSG00000021488	rs11671925	33718053	A	G	0.198807	-0.0731206	0.0257143	0.004461	0.0648667	0.0255933
cg13298209	7	6568476	ENSG00000187953	rs10266667	6555358	C	T	0.440358	-0.091346	0.0321243	0.00446187	0.0176252	0.0255972
cg03057528	15	79743467	ENSG00000140379	rs60387955	79748341	T	C	0.368787	-0.102993	0.0362204	0.00446191	0.056255	0.0255974
cg12093060	1	21993401	ENSG00000162551	rs3767130	21993384	C	T	0.0586481	0.0664081	0.0233543	0.00446208	0.0227314	0.0255981
cg18191162	6	39693228	ENSG00000146122	rs77936487	39709638	G	T	0.322068	-0.163657	0.0575555	0.00446262	0.0298655	0.0256009
cg13802527	9	115481039	ENSG00000165185	rs2645990	115520765	G	A	0.316103	-0.0879758	0.0309399	0.00446287	0.122292	0.0256019
cg12279518	1	85190400	ENSG00000055732	rs17114425	85188231	C	T	0.138171	0.0457704	0.0160969	0.00446317	0.0288175	0.0256036
cg13766687	3	57200331	ENSG00000174840	rs7641771	57203009	A	G	0.343936	-0.101272	0.0356166	0.00446362	0.0354971	0.0256059
cg00594408	6	29595349	ENSG00000137411	rs114315683	30012624	A	G	0.0586481	0.18566	0.0652966	0.00446449	0.0119542	0.0256104
cg02966329	6	80714474	ENSG00000112742	rs3799494	80739776	G	A	0.05666	0.0683907	0.0240536	0.00446548	0.701287	0.0256152
cg16484042	16	14403405	ENSG00000085721	rs30235	14399793	C	T	0.39165	0.0293948	0.0103386	0.00446637	0.0185951	0.0256198
cg20992663	1	115055124	ENSG00000009307	rs35400560	115039918	G	A	0.251491	-0.119206	0.0419272	0.00446687	0.446674	0.0256222
cg19353052	12	113516445	ENSG00000111344	rs737633	113504725	T	C	0.235586	-0.0202934	0.00713784	0.00446817	0.0158344	0.0256287
cg01555764	20	62796178	ENSG00000198276	rs76686079	62735057	G	A	0.0616302	-0.159426	0.056076	0.00446878	0.235785	0.0256318
cg13967908	9	117159457	ENSG00000041982	rs4979377	117159370	G	C	0.472167	-0.0244875	0.00861325	0.004469	0.591773	0.0256329
cg16721001	19	55588470	ENSG00000170866	rs1654465	55578437	T	C	0.277336	-0.0653236	0.0229772	0.00446944	0.040571	0.0256348
cg25031836	11	1347504	ENSG00000244242	rs192838251	1347505	A	G	0.00695825	0.0581527	0.0204551	0.00446992	0.943481	0.0256372
cg20254658	4	77566479	ENSG00000138750	rs6819112	77567498	A	G	0.404573	0.101969	0.0358678	0.00447028	0.217201	0.025639
cg21519058	12	76404601	ENSG00000139289	rs4831955	76404182	A	G	0.192843	0.0763068	0.0268414	0.00447086	0.280999	0.0256421
cg17528245	2	1576261	ENSG00000172554	rs13398180	1516787	T	C	0.232604	-0.129263	0.0454699	0.0044717	0.0896428	0.0256461
cg24166814	2	56067277	ENSG00000115310	rs56666949	56090472	T	C	0.122266	0.109699	0.0385888	0.00447251	0.143939	0.0256501
cg18502618	21	46902264	ENSG00000183255	rs11089006	46906246	C	G	0.234592	-0.0357984	0.012593	0.00447288	0.308216	0.0256519
cg13188098	12	4918335	ENSG00000130038	rs4147667	4757393	C	T	0.343936	0.0703297	0.0247428	0.00447708	0.28916	0.0256734
cg22360284	19	49535373	ENSG00000232871	rs34344176	49533723	T	A	0.306163	0.143087	0.0503414	0.00447853	0.041256	0.0256805
cg03521737	1	181159001	ENSG00000243155	rs12746469	181153713	C	T	0.27336	-0.206382	0.0726112	0.00447916	0.387153	0.0256835
cg03473377	10	33568029	ENSG00000150093	rs2776924	33568518	G	C	0.383698	-0.139526	0.0490904	0.00447996	0.759034	0.0256878
cg20261440	12	114073882	ENSG00000089169	rs1346200	114072329	T	C	0.478131	0.0649009	0.0228346	0.00448015	0.139335	0.0256887
cg14592072	7	127774800	ENSG00000106328	rs322755	127775714	C	A	0.424453	-0.0670414	0.0235879	0.00448032	0.369631	0.0256894
cg13390284	1	65531864	ENSG00000116678	rs12047814	65544150	T	A	0.187873	0.104461	0.036754	0.00448081	0.112332	0.0256918
cg15197065	5	78985562	ENSG00000164300	rs4441859	78996244	G	A	0.28827	0.0479372	0.0168665	0.00448097	0.0133536	0.0256927
cg22726611	1	225658745	ENSG00000143811	rs7552953	225658765	A	G	0.183897	0.0425369	0.0149664	0.00448098	0.20583	0.0256927
cg01892689	8	97657072	ENSG00000180543	rs1865858	97650264	C	T	0.416501	0.0296231	0.010423	0.00448167	0.0142349	0.025696
cg25296222	11	2037173	ENSG00000214026	rs60957779	2036700	A	G	0.0805169	0.140079	0.0492873	0.004482	0.0152544	0.0256977
cg01984237	9	71682105	ENSG00000234506	rs3793456	71673033	A	G	0.409543	-0.130838	0.0460363	0.00448228	0.65829	0.0256988
cg01766850	6	170580966	ENSG00000184465	rs113558941	170581220	C	T	0.0218688	0.0301058	0.010593	0.00448242	0.146245	0.0256996
cg05782377	1	11760856	ENSG00000116688	rs6685326	11766069	C	G	0.274354	-0.135556	0.0476968	0.00448248	0.881334	0.0256999
cg16620233	3	53781107	ENSG00000242142	rs2680669	53781069	G	A	0.167992	0.100851	0.0354857	0.00448284	0.239284	0.0257015
cg23565027	8	11021173	ENSG00000253641	rs73530504	11003337	C	T	0.0178926	0.187164	0.0658571	0.00448351	0.651762	0.0257047
cg10296799	3	195589996	ENSG00000163959	rs4927848	195738406	A	G	0.337972	0.0659388	0.0232021	0.00448408	0.0155683	0.0257075
cg26499286	17	39472498	ENSG00000171401	rs6503621	39451124	A	G	0.266402	-0.0793823	0.0279325	0.00448415	0.0233826	0.0257077
cg11413576	8	59650783	ENSG00000198846	rs56355242	59649214	A	C	0.228628	-0.0918377	0.0323167	0.00448592	0.0242678	0.0257163
cg18390683	2	175018992	ENSG00000172845	rs35813013	175034886	A	G	0.501988	-0.0416467	0.0146553	0.00448669	0.0341106	0.02572
cg12904904	5	155754151	ENSG00000145850	rs4705000	155744037	T	C	0.189861	-0.0901474	0.031723	0.00448727	0.0390127	0.0257227
cg24687432	15	26109608	ENSG00000206190	rs11632608	26023552	C	T	0.166998	-0.145879	0.0513357	0.00448779	0.0178697	0.0257254
cg22999830	14	93532632	ENSG00000012963	rs8018398	93549073	G	A	0.151093	-0.0643551	0.0226472	0.0044883	0.0581224	0.0257279
cg19799454	7	64328759	ENSG00000228653	rs4718153	64342378	A	C	0.440358	0.0631996	0.0222408	0.00448863	0.813223	0.0257294
cg09832947	17	4634211	ENSG00000142507	rs7214662	4630462	C	T	0.202783	0.0597285	0.0210193	0.00448864	0.35309	0.0257295
cg02902882	16	798345	ENSG00000242612	rs8050486	798263	C	G	0.465209	-0.148472	0.0522498	0.00448904	0.55901	0.0257314
cg05803265	1	54352207	ENSG00000116221	rs12085757	54352197	T	C	0.378728	-0.0442319	0.0155661	0.00448954	0.0202675	0.025734
cg06623197	22	30400763	ENSG00000100219	rs8140096	30091765	T	C	0.0864811	-0.112453	0.0395749	0.00448971	0.874329	0.0257349
cg04663916	13	50265991	ENSG00000139687	rs9535211	49939903	T	C	0.240557	0.122482	0.0431049	0.00449039	0.434996	0.0257384
cg25072466	14	104799486	ENSG00000156411	rs7158069	104799327	C	A	0.308151	0.0281561	0.00990903	0.00449072	0.158604	0.02574
cg19076895	6	7633299	ENSG00000124783	rs6922113	7637904	T	C	0.307157	-0.0700479	0.0246522	0.0044909	0.0407165	0.0257409
cg19694404	1	200306620	ENSG00000229191	rs2790110	200311674	A	C	0.451292	0.134452	0.0473212	0.00449339	0.0258197	0.0257533
cg18918538	17	36610984	ENSG00000108294	rs16965356	36615582	C	T	0.269384	-0.0593623	0.0208935	0.00449471	0.0559661	0.0257601
cg11303842	8	144070338	ENSG00000254812	rs7462015	144090238	C	A	0.340954	0.166958	0.0587641	0.00449493	0.133485	0.0257613
cg21138542	6	170581502	ENSG00000184465	rs113558941	170581220	C	T	0.0218688	0.0308031	0.0108421	0.00449628	0.170618	0.0257683
cg14211332	1	117255389	ENSG00000198162	rs10923135	117255312	C	T	0.187873	0.0316454	0.0111387	0.00449679	0.0247568	0.0257708
cg10623389	1	16679388	ENSG00000116809	rs12048532	16672438	C	T	0.444334	-0.0752959	0.0265031	0.00449686	0.628981	0.0257712
cg03012785	18	54788429	ENSG00000049759	rs111871178	54905910	A	G	0.0198807	-0.0355946	0.0125291	0.00449777	0.672285	0.0257757
cg06621691	7	4175814	ENSG00000146555	rs4723396	4151449	A	T	0.388668	0.0690986	0.0243232	0.00449939	0.103339	0.0257839
cg08085199	16	69170548	ENSG00000262514	rs56025347	69180862	A	G	0.0477137	0.135358	0.0476473	0.00449943	0.716115	0.0257841
cg14478768	19	1083429	ENSG00000267059	rs3761028	1085966	A	G	0.364811	0.209871	0.0738775	0.00450015	0.766991	0.0257878
cg12297774	7	1627264	ENSG00000105963	rs112620984	1617310	A	G	0.0477137	-0.191353	0.067359	0.00450024	0.0984378	0.0257881
cg15425276	14	69341905	ENSG00000175985	rs9788535	69339307	C	T	0.121272	-0.0236552	0.00832698	0.00450024	0.0295892	0.0257881
cg11987645	7	21985935	ENSG00000105877	rs10447610	21957378	T	A	0.459245	-0.144182	0.0507544	0.00450034	0.224753	0.0257885
cg13593192	4	77511003	ENSG00000138757	rs4482792	77509084	C	G	0.323062	-0.0527402	0.0185657	0.00450102	0.0303833	0.0257921
cg06206357	7	101274027	ENSG00000121716	rs62483038	100921405	C	T	0.255467	0.141952	0.0499702	0.00450108	0.217523	0.0257923
cg16770549	12	6578523	ENSG00000089692	rs7301945	6587668	G	C	0.187873	0.0742386	0.0261345	0.00450244	0.441782	0.0257993
cg24216893	2	1426674	ENSG00000115705	rs28915676	1544539	T	G	0.0238569	-0.0795612	0.0280085	0.00450274	0.107318	0.0258008
cg18676053	9	124133094	ENSG00000214654	rs2572854	124157048	A	G	0.420477	0.0341347	0.0120168	0.00450309	0.540413	0.0258026
cg00266322	17	72889549	ENSG00000266714	rs552136	72891023	G	A	0.0457256	-0.158157	0.0556787	0.00450385	0.526454	0.0258063
cg13639016	9	5893907	ENSG00000096968	rs343471	6043593	C	T	0.0119284	-0.0332828	0.0117172	0.00450404	0.389061	0.0258072
cg08045932	20	61659980	ENSG00000198276	rs6011552	61667894	T	C	0.333996	-0.0249331	0.00877769	0.00450424	0.16894	0.0258081
cg27389290	2	196944767	ENSG00000231621	rs4850680	197065221	A	G	0.367793	0.33983	0.119641	0.00450539	0.0364844	0.0258142
cg04277097	1	3089192	ENSG00000224387	rs35599586	3090991	C	T	0.0457256	0.118039	0.0415568	0.00450549	0.735488	0.0258146
cg16358155	3	195490169	ENSG00000230732	rs79114865	195661441	A	C	0.16998	-0.177364	0.0624434	0.00450572	0.590975	0.0258157
cg19014289	17	568442	ENSG00000167703	rs7207203	597310	C	T	0.0437376	-0.0172626	0.00607758	0.00450603	0.548637	0.0258172
cg02792877	7	45196849	ENSG00000136271	rs1294939	45217854	T	G	0.455268	-0.0482431	0.0169856	0.00450802	0.0263562	0.0258268
cg20690125	17	74476978	ENSG00000188878	rs11650610	74476759	T	G	0.143141	0.186947	0.0658213	0.0045082	0.480761	0.0258278
cg08538258	21	46706820	ENSG00000160255	rs2838868	46714641	T	C	0.295229	0.131304	0.0462301	0.00450823	0.0802419	0.0258279
cg27049594	11	124439146	ENSG00000203306	rs2226753	124439736	T	C	0.33002	0.021051	0.00741188	0.00450891	0.23263	0.0258312
cg15230931	3	122632501	ENSG00000239523	rs7631746	122625256	C	G	0.197813	-0.264199	0.0930254	0.00451037	0.257574	0.0258383
cg05766251	17	37024760	ENSG00000125691	rs11870254	37018109	A	C	0.493042	-0.123542	0.0435021	0.00451244	0.154371	0.0258487
cg10237854	3	195539463	ENSG00000163975	rs62284002	195752679	T	C	0.225646	-0.151607	0.0533855	0.00451342	0.393938	0.0258536
cg01024141	22	17090136	ENSG00000099954	rs11089264	17087705	G	A	0.369781	0.0662898	0.0233432	0.00451431	0.660056	0.0258575
cg21202204	9	136398165	ENSG00000160293	rs2073817	136559460	T	C	0.425447	-0.131838	0.0464271	0.00451597	0.113593	0.0258663
cg06756624	5	179286220	ENSG00000197226	rs399299	179286097	G	C	0.0139165	-0.100535	0.0354041	0.00451631	0.190352	0.0258679
cg00963654	18	13801271	ENSG00000175322	rs4580262	13801390	T	C	0.0228628	0.0285961	0.0100703	0.0045165	0.0110281	0.0258688
cg18901140	17	8908225	ENSG00000133026	rs62069284	8909057	T	C	0.244533	0.0489896	0.0172522	0.00451678	0.143022	0.0258702
cg09339219	17	42635789	ENSG00000131097	rs12450629	42741055	T	A	0.17495	-0.052365	0.0184409	0.00451684	0.0861931	0.0258705
cg08266095	5	123149716	ENSG00000260686	rs25766	123149749	T	C	0.201789	-0.122621	0.0431828	0.00451743	0.175891	0.0258732
cg23121156	4	154710421	ENSG00000137462	rs56775421	154762476	A	G	0.260437	0.137864	0.0485513	0.00451766	0.0135674	0.0258742
cg13476313	9	127244764	ENSG00000167081	rs13285682	127760844	C	T	0.267396	-0.132605	0.0466992	0.00451773	0.181677	0.0258746
cg01002242	5	177729089	ENSG00000198939	rs2913763	177733051	C	G	0.202783	-0.12733	0.044842	0.00451809	0.0959177	0.0258764
cg11976193	13	114257583	ENSG00000198176	rs7325214	114236924	C	T	0.349901	0.0764959	0.0269423	0.0045219	0.174065	0.0258949
cg12802844	7	156315663	ENSG00000105983	rs6975083	156315695	A	G	0.0308151	-0.0635747	0.0223916	0.00452232	0.921298	0.0258969
cg00128766	1	47185216	ENSG00000085998	rs4660956	47158486	T	C	0.215706	-0.105134	0.03703	0.00452319	0.750106	0.0259013
cg26966001	7	130083226	ENSG00000226380	rs1558918	130029507	A	T	0.306163	-0.133269	0.0469403	0.00452385	0.262539	0.0259046
cg22455527	7	73241878	ENSG00000174353	rs78641188	73256106	A	G	0.0874752	-0.345288	0.12162	0.00452462	0.0102377	0.0259081
cg26281621	7	132262962	ENSG00000106554	rs890406	132254110	A	G	0.423459	0.20005	0.0704642	0.00452516	0.275158	0.0259109
cg12542080	5	178950795	ENSG00000161021	rs1344155	178950783	C	T	0.195825	-0.0333539	0.0117485	0.00452554	0.0599476	0.0259129
cg04957177	14	21060292	ENSG00000259162	rs4981262	21060502	G	T	0.323062	-0.110197	0.0388163	0.00452648	0.791997	0.0259178
cg05241265	10	49614052	ENSG00000128815	rs7075976	49614277	G	A	0.395626	0.0672937	0.023704	0.00452679	0.125351	0.0259193
cg03858756	2	176994637	ENSG00000154518	rs7574396	177009354	T	C	0.246521	-0.127901	0.0450535	0.00452754	0.734863	0.025923
cg13444964	1	236687053	ENSG00000119285	rs10495381	236768945	T	G	0.0159046	-0.12617	0.0444454	0.00452885	0.0435034	0.0259296
cg22051345	4	183721183	ENSG00000251739	rs77964987	183685432	C	T	0.0477137	-0.206578	0.0727705	0.00452895	0.715817	0.0259301
cg03873392	16	10801987	ENSG00000103274	rs2355224	10801993	G	A	0.469185	-0.0958825	0.0337791	0.00453237	0.012447	0.0259466
cg07153511	16	967377	ENSG00000095917	rs4984979	963315	C	T	0.33002	-0.0390128	0.0137442	0.00453263	0.769641	0.0259478
cg18128914	15	74244249	ENSG00000178761	rs58693533	74257174	A	C	0.0745527	-0.05035	0.0177384	0.00453294	0.169795	0.0259494
cg03138955	8	19170250	ENSG00000104613	rs5018145	19200063	A	C	0.128231	-0.154447	0.0544122	0.00453325	0.449912	0.0259509
cg07611177	5	110074217	ENSG00000152495	rs6886061	109996467	A	G	0.200795	-0.130757	0.046067	0.00453386	0.112149	0.0259538
cg01261194	1	3340124	ENSG00000116213	rs116739097	3424740	T	C	0.0347913	0.123749	0.0435982	0.00453394	0.0520755	0.0259542
cg14779557	6	7086616	ENSG00000124784	rs6936076	7063271	A	G	0.150099	0.122232	0.0430636	0.00453395	0.292072	0.0259542
cg05404091	12	133182886	ENSG00000072609	rs78484946	133184891	G	C	0.100398	-0.124635	0.0439102	0.00453399	0.0357985	0.0259543
cg07136111	7	30829005	ENSG00000241644	rs11773867	30834736	A	G	0.296223	-0.205943	0.0725576	0.00453497	0.016574	0.0259593
cg02857898	19	46582429	ENSG00000167414	rs148130548	46626002	T	C	0.0238569	-0.0481125	0.016951	0.0045351	0.0655272	0.0259601
cg08905239	10	72973765	ENSG00000148730	rs16928524	72974671	T	G	0.124254	-0.0397645	0.0140101	0.00453579	0.0282044	0.0259636
cg10658779	10	77871675	ENSG00000148655	rs4345907	77908442	A	G	0.311133	0.111645	0.0393358	0.0045362	0.0315998	0.0259657
cg11100795	5	77583915	ENSG00000085365	rs6453381	77582309	T	C	0.32505	-0.0282629	0.00995793	0.00453642	0.0103555	0.0259668
cg13611456	19	645891	ENSG00000099822	rs12985423	646271	C	T	0.355865	0.109605	0.0386182	0.00453735	0.0185715	0.0259714
cg23378609	5	178054312	ENSG00000145916	rs674029	178020821	A	T	0.445328	0.0580952	0.0204694	0.00453757	0.0200822	0.0259724
cg23026048	14	64931743	ENSG00000259116	rs1901737	64994259	A	G	0.200795	-0.311313	0.109689	0.00453772	0.510365	0.0259732
cg14365564	9	124133079	ENSG00000214654	rs2572854	124157048	A	G	0.420477	0.0361638	0.0127423	0.00453833	0.484039	0.0259761
cg04750910	10	102416409	ENSG00000055950	rs2495708	102425853	T	A	0.39165	-0.119852	0.0422298	0.00453833	0.0369839	0.0259761
cg18656686	7	149519165	ENSG00000197362	rs10262226	149528392	T	C	0.151093	0.0566945	0.0199771	0.00454017	0.260947	0.0259852
cg27200895	4	7763703	ENSG00000163995	rs757250	7766804	G	C	0.212724	0.0357108	0.0125833	0.00454051	0.592977	0.0259868
cg03175030	11	2018143	ENSG00000183562	rs10840167	2022023	G	T	0.487078	0.0661638	0.0233141	0.00454071	0.434754	0.0259878
cg09893305	5	83017184	ENSG00000038427	rs6872301	83023489	G	A	0.240557	0.0470492	0.0165792	0.00454186	0.720064	0.0259936
cg13452522	10	92837362	ENSG00000107854	rs75524400	92837380	G	A	0.0666004	-0.0741909	0.0261449	0.00454421	0.0618217	0.0260051
cg13752114	3	195489708	ENSG00000230732	rs79114865	195661441	A	C	0.16998	-0.180488	0.063604	0.00454433	0.390298	0.0260056
cg23245289	8	37698900	ENSG00000147526	rs6985477	37648692	A	G	0.182903	0.0885839	0.0312175	0.00454493	0.126601	0.0260086
cg05174855	16	1592091	ENSG00000162078	rs2530196	1978459	G	A	0.452286	0.0891408	0.031414	0.00454528	0.0170854	0.0260103
cg13482309	9	125391138	ENSG00000261534	rs1476859	125391127	T	C	0.276342	0.0370041	0.0130411	0.00454692	0.794766	0.0260181
cg14853282	4	2626239	ENSG00000159788	rs147816870	2906071	T	G	0.00695825	0.23611	0.0832117	0.00454746	0.558381	0.0260208
cg24596082	8	1398679	ENSG00000182372	rs4875872	1482734	T	C	0.250497	-0.133449	0.0470318	0.00454788	0.215756	0.0260227
cg14656441	1	39500070	ENSG00000228477	rs7416577	39488851	G	C	0.300199	-0.140043	0.049356	0.00454813	0.259234	0.0260239
cg09025071	16	1593152	ENSG00000103363	rs28372678	1832615	A	G	0.0725646	0.168232	0.0592912	0.0045485	0.0884839	0.0260257
cg10419507	15	25425489	ENSG00000214265	rs35421670	25436554	T	C	0.0308151	0.127209	0.0448335	0.00454865	0.211906	0.0260265
cg07388848	15	101869560	ENSG00000259205	rs72770737	101869604	A	G	0.172962	0.142365	0.0501761	0.00454945	0.104087	0.0260305
cg08495860	11	1220171	ENSG00000185101	rs10902089	1094357	A	G	0.50497	-0.0578294	0.0203819	0.00454986	0.408778	0.0260325
cg03485840	9	6328386	ENSG00000230207	rs11795355	6479531	C	T	0.167992	0.296414	0.104476	0.00455176	0.679167	0.0260417
cg13255056	3	52280128	ENSG00000010318	rs17052051	52331266	G	C	0.104374	0.0780025	0.0274933	0.00455196	0.109198	0.0260426
cg16017889	8	144303111	ENSG00000254812	rs7460860	144304941	T	C	0.400596	-0.192942	0.0680088	0.00455372	0.219296	0.0260516
cg03982831	1	182669315	ENSG00000135821	rs12145733	182678623	T	C	0.00795229	0.0384539	0.0135544	0.00455394	0.581029	0.0260527
cg10436792	16	28889110	ENSG00000261766	rs7193274	28872788	G	C	0.263419	0.137779	0.0485656	0.00455429	0.374291	0.0260544
cg22898783	2	26204699	ENSG00000084764	rs76710377	26282624	A	G	0.0914513	-0.106314	0.0374748	0.00455459	0.129235	0.0260558
cg23473045	17	79479828	ENSG00000185168	rs1139405	79478019	G	A	0.184891	-0.0952106	0.0335619	0.00455586	0.654653	0.0260621
cg23584176	6	29365078	ENSG00000197914	rs34302671	28454795	G	A	0.0974155	0.135923	0.0479148	0.00455737	0.380764	0.0260696
cg17040924	11	4565489	ENSG00000175800	rs2641412	4565490	G	A	0.501988	0.050096	0.0176596	0.00455745	0.404195	0.02607
cg27170159	8	101170019	ENSG00000164919	rs2514678	101214819	C	T	0.359841	-0.159026	0.0560593	0.00455755	0.210661	0.0260705
cg05494008	8	145579285	ENSG00000196378	rs7460425	145594354	A	T	0.427435	-0.151099	0.0532664	0.00455865	0.741686	0.0260759
cg08325124	11	4565475	ENSG00000175800	rs2566272	4563436	T	C	0.500994	0.158426	0.0558503	0.0045595	0.487996	0.0260803
cg00772000	6	18123049	ENSG00000124789	rs1800460	18139228	T	C	0.027833	-0.121606	0.0428713	0.00456065	0.774335	0.0260858
cg08808402	5	115910732	ENSG00000092421	rs153640	115892410	T	G	0.257455	-0.149878	0.0528385	0.00456075	0.401828	0.0260863
cg03669698	22	29707524	ENSG00000187860	rs11704551	29777504	T	C	0.257455	0.0917549	0.0323477	0.00456083	0.0124704	0.0260866
cg07973591	15	78911824	ENSG00000140403	rs1878399	78912003	G	C	0.390656	-0.04147	0.0146201	0.00456091	0.229464	0.0260869
cg13525397	6	31025933	ENSG00000241404	rs182572652	31251011	A	G	0.0129225	0.149264	0.0526223	0.00456096	0.0126483	0.0260871
cg06020978	10	27044605	ENSG00000233261	rs11015264	27038277	G	T	0.0874752	0.123175	0.0434247	0.004561	0.200528	0.0260873
cg08951403	7	157960420	ENSG00000233038	rs6459844	157952084	T	G	0.131213	0.214731	0.0757034	0.00456148	0.957867	0.0260896
cg22422937	5	79423256	ENSG00000251675	rs11950944	79422993	C	T	0.38668	-0.100913	0.0355772	0.00456164	0.258699	0.0260904
cg20434856	5	16713588	ENSG00000250415	rs40979	16721306	A	C	0.134195	-0.331023	0.116704	0.00456208	0.285897	0.0260925
cg14215970	9	124132919	ENSG00000214654	rs2572854	124157048	A	G	0.420477	0.0371413	0.0130947	0.00456299	0.488071	0.0260971
cg18926212	12	50297936	ENSG00000167553	rs297918	50297934	C	A	0.242545	0.0341676	0.0120463	0.00456309	0.0302753	0.0260976
cg08153404	12	116946758	ENSG00000088992	rs1241230	116946781	G	C	0.324056	0.0263733	0.00929857	0.00456425	0.307696	0.0261038
cg14239348	6	164094293	ENSG00000112531	rs73029269	164120142	C	T	0.0328032	0.132307	0.0466494	0.00456557	0.0179328	0.0261098
cg00611789	5	78985432	ENSG00000164300	rs4441859	78996244	G	A	0.28827	0.0504666	0.0177944	0.00456682	0.0132999	0.0261157
cg23417171	7	25703841	ENSG00000223561	rs4722491	25705035	G	A	0.217694	0.0349605	0.012327	0.00456687	0.252833	0.0261158
cg16021847	19	55689649	ENSG00000104970	rs3786866	55684224	A	G	0.293241	0.0950122	0.0335015	0.00456745	0.685847	0.0261188
cg25230327	8	82042993	ENSG00000164687	rs10464890	82042727	G	A	0.125249	-0.191575	0.0675502	0.00456766	0.171092	0.0261198
cg20957370	5	153338888	ENSG00000170271	rs78642035	153321724	C	T	0.0616302	-0.0682845	0.0240775	0.00456783	0.109417	0.0261205
cg01222732	2	582704	ENSG00000235688	rs2867106	594559	T	C	0.468191	0.155417	0.0548031	0.00456937	0.137593	0.026128
cg24039042	6	170580947	ENSG00000184465	rs113558941	170581220	C	T	0.0218688	0.0353076	0.0124508	0.00457154	0.156747	0.0261387
cg10273135	5	78986111	ENSG00000164300	rs6883197	78991373	G	A	0.28827	0.0899513	0.0317205	0.00457188	0.15528	0.0261404
cg17590003	17	25676574	ENSG00000109079	rs12948687	25674439	A	C	0.331014	0.0346758	0.0122281	0.00457198	0.345643	0.026141
cg24582007	6	155782958	ENSG00000146426	rs12194224	155824416	T	C	0.0984095	-0.119827	0.0422569	0.00457269	0.528477	0.0261443
cg20601276	20	36148133	ENSG00000101425	rs2064638	36105831	G	A	0.280318	-0.0877401	0.0309414	0.00457277	0.442343	0.0261447
cg24356179	6	34123883	ENSG00000237441	rs4711381	34138089	A	G	0.430418	0.159935	0.056402	0.00457352	0.2619	0.0261484
cg03239279	7	100883248	ENSG00000106397	rs2410809	100910766	C	T	0.0198807	0.0920623	0.0324664	0.00457367	0.225492	0.0261491
cg17060157	17	78724127	ENSG00000141543	rs4969404	78746363	T	C	0.37674	0.136787	0.0482388	0.00457374	0.055353	0.0261495
cg02242372	8	119963842	ENSG00000155792	rs11984630	119974978	A	C	0.151093	-0.0925244	0.0326337	0.00457908	0.830099	0.0261763
cg22400959	1	3458577	ENSG00000116213	rs10737192	3456871	A	G	0.254473	0.040836	0.014403	0.00457913	0.260019	0.0261765
cg16672083	15	72433130	ENSG00000261460	rs1000281	72553422	T	C	0.253479	0.118648	0.0418486	0.00457997	0.0695336	0.0261805
cg16080552	1	59043199	ENSG00000232453	rs602579	59036912	A	G	0.289264	0.0487838	0.0172067	0.00458017	0.558681	0.0261814
cg15948785	7	158030626	ENSG00000146918	rs62479651	158084797	A	C	0.0437376	0.107998	0.0380938	0.00458161	0.018402	0.026189
cg07970325	6	106497542	ENSG00000057657	rs62421064	106432163	G	A	0.0606362	-0.0893183	0.0315064	0.00458365	0.138865	0.0261995
cg00387090	1	201615401	ENSG00000243323	rs2142500	201627494	A	G	0.2167	0.201112	0.0709449	0.00458602	0.0180611	0.0262116
cg16697268	16	1484406	ENSG00000167969	rs57719803	1483769	G	C	0.299205	0.17484	0.0616776	0.00458637	0.298551	0.0262132
cg16745616	19	8428856	ENSG00000090661	rs10421495	8454523	A	G	0.460239	-0.10995	0.0387867	0.00458638	0.291107	0.0262132
cg11251113	20	54919239	ENSG00000087586	rs1044377	54941905	T	G	0.274354	0.0881929	0.0311118	0.00458676	0.0405225	0.0262151
cg07871947	20	44657796	ENSG00000175063	rs1888235	44623967	T	C	0.171968	-0.0929872	0.0328034	0.00458718	0.180112	0.0262173
cg00562504	10	468347	ENSG00000107929	rs12413815	470636	A	C	0.371769	-0.112217	0.0395892	0.00458909	0.312702	0.0262265
cg02226410	20	44657685	ENSG00000175063	rs3918271	44645593	A	G	0.17495	-0.0951502	0.0335682	0.00458929	0.0746273	0.0262274
cg10045354	11	111169427	ENSG00000250303	rs2002180	111191090	C	A	0.364811	-0.256449	0.0904738	0.00458961	0.048661	0.0262291
cg26058778	10	133376617	ENSG00000175470	rs3935348	133372480	C	T	0.427435	-0.0838129	0.0295696	0.00459077	0.0260441	0.0262352
cg08461760	7	25703644	ENSG00000223561	rs4722491	25705035	G	A	0.217694	0.0363828	0.0128362	0.00459123	0.360291	0.0262374
cg00753867	3	194319463	ENSG00000114331	rs9844312	194319793	C	G	0.327038	0.0506199	0.0178593	0.00459145	0.162091	0.0262385
cg24530246	3	53118167	ENSG00000041880	rs11717715	52975565	A	G	0.0775348	0.0305632	0.0107831	0.0045919	0.487362	0.0262405
cg15456414	15	80777126	ENSG00000136371	rs61459715	80777127	A	G	0.0218688	0.0187959	0.00663156	0.00459252	0.0721077	0.0262437
cg27339840	8	144623857	ENSG00000177335	rs56972823	144625793	T	C	0.196819	0.0998507	0.0352304	0.00459372	0.0386365	0.0262496
cg20712659	3	10360004	ENSG00000186162	rs40608	10341836	C	T	0.23161	0.0416008	0.014678	0.00459374	0.621281	0.0262497
cg01709265	17	48350468	ENSG00000243678	rs34052864	48350425	T	C	0.111332	-0.0389341	0.0137374	0.00459443	0.183607	0.0262531
cg12689128	12	52762533	ENSG00000172867	rs949384	52767548	C	T	0.16501	0.0506907	0.0178857	0.00459487	0.14643	0.0262553
cg21606036	5	78985900	ENSG00000164300	rs4441859	78996244	G	A	0.28827	0.0508758	0.0179514	0.00459566	0.0283444	0.0262592
cg23947828	14	101992137	ENSG00000258512	rs11624215	101980932	T	C	0.39662	-0.0984194	0.0347271	0.0045958	0.867895	0.0262598
cg18048370	10	134725087	ENSG00000148814	rs4880285	134725152	C	T	0.405567	0.0773543	0.0272946	0.00459618	0.253532	0.0262617
cg17210035	7	6488916	ENSG00000122543	rs141702344	6479467	A	G	0.0119284	0.213188	0.0752245	0.00459652	0.0111173	0.0262635
cg03537591	10	72727859	ENSG00000180817	rs10999617	72723176	A	G	0.114314	-0.0881669	0.0311104	0.00459692	0.4029	0.0262655
cg11961138	17	38599366	ENSG00000167920	rs12939262	38311433	T	C	0.0149105	-0.105264	0.0371433	0.00459695	0.0323581	0.0262657
cg03494429	12	4417093	ENSG00000047621	rs7133323	4417127	A	C	0.372763	-0.0396984	0.0140079	0.004597	0.87117	0.0262659
cg07186032	3	56950340	ENSG00000174839	rs76480100	56942175	A	C	0.0904573	0.043426	0.0153234	0.00459725	0.0447897	0.0262671
cg14323608	19	13873961	ENSG00000267670	rs375486	13871554	C	T	0.415507	-0.185441	0.0654351	0.00459747	0.0613069	0.0262681
cg02592403	19	51614910	ENSG00000171049	rs1976898	51612524	T	C	0.109344	0.0470192	0.0165918	0.0045987	0.265717	0.0262744
cg15903032	10	101297605	ENSG00000120053	rs1332101	101305342	A	G	0.257455	-0.0978399	0.0345258	0.00459953	0.49639	0.0262784
cg06842778	10	133861233	ENSG00000165752	rs9419167	133862007	T	C	0.369781	0.120089	0.0423771	0.00459969	0.172455	0.0262791
cg24903850	4	37244839	ENSG00000169299	rs4585313	37240236	C	T	0.0437376	0.0793802	0.0280119	0.00459971	0.210794	0.0262792
cg04285822	10	93058549	ENSG00000228701	rs2245518	93058242	A	C	0.270378	0.115106	0.0406191	0.00459983	0.0236502	0.0262797
cg04533751	6	168491686	ENSG00000112486	rs6913441	168491271	T	C	0.291252	0.0254099	0.00896683	0.00460026	0.676178	0.0262817
cg11547950	5	77652471	ENSG00000164253	rs72760906	77652457	C	T	0.224652	-0.0380803	0.0134382	0.00460077	0.840491	0.0262843
cg14950747	19	3821095	ENSG00000105251	rs62132979	3827734	T	G	0.140159	-0.0839252	0.0296165	0.00460081	0.274866	0.0262845
cg10597359	17	16946995	ENSG00000264739	rs73277607	16946991	G	C	0.0626243	0.128028	0.0451802	0.00460111	0.766433	0.026286
cg23880581	15	78912387	ENSG00000140403	rs1878399	78912003	G	C	0.390656	-0.0428364	0.0151171	0.0046022	0.0838423	0.0262914
cg10420527	11	68138505	ENSG00000162337	rs170193	68107471	G	T	0.296223	0.099046	0.0349539	0.00460242	0.032399	0.0262925
cg14035368	9	139258938	ENSG00000198454	rs7870145	139401565	G	A	0.117296	-0.11265	0.0397549	0.0046025	0.0514353	0.0262929
cg16023885	12	109531339	ENSG00000174527	rs76163903	109531340	A	G	0.0904573	-0.070762	0.0249731	0.00460374	0.560826	0.0262989
cg15205636	13	21520468	ENSG00000121742	rs500755	21520471	A	G	0.190855	0.0534359	0.0188589	0.00460474	0.0968016	0.0263039
cg08765317	5	167719742	ENSG00000120137	rs17632741	167743909	G	A	0.158052	0.0266907	0.00942005	0.00460571	0.196664	0.0263088
cg16054907	22	50706065	ENSG00000205559	rs9617126	50700723	T	C	0.323062	-0.101759	0.0359144	0.00460588	0.250992	0.0263096
cg08534175	16	2964815	ENSG00000085644	rs2074365	2964283	G	A	0.428429	0.113974	0.0402272	0.00460778	0.567706	0.0263186
cg18512232	11	1365408	ENSG00000270105	rs11041133	1291254	G	C	0.478131	-0.232435	0.0820399	0.00460856	0.375329	0.0263222
cg22981736	15	31284413	ENSG00000261794	rs34095794	31269691	T	C	0.306163	0.124201	0.0438394	0.00460995	0.0475783	0.0263291
cg23038520	11	61406508	ENSG00000168000	rs2017861	61481928	A	G	0.289264	-0.0530206	0.0187148	0.0046102	0.0118917	0.02633
cg06743060	21	47166624	ENSG00000173638	rs7278258	47256810	T	C	0.485089	-0.119567	0.0422041	0.00461037	0.0144243	0.026331
cg00709652	3	100673784	ENSG00000182504	rs7643050	100697944	C	T	0.184891	-0.146456	0.0516963	0.0046113	0.0481665	0.0263355
cg14270346	9	38026076	ENSG00000137124	rs4342708	38006757	T	C	0.470179	-0.0840559	0.0296704	0.0046115	0.0554776	0.0263365
cg19590900	11	71259292	ENSG00000254997	rs7395845	71243244	C	A	0.311133	0.0266164	0.00939522	0.0046118	0.0675889	0.0263379
cg16099282	17	76405645	ENSG00000167280	rs4969187	76405837	T	C	0.354871	0.06394	0.0225706	0.0046129	0.47036	0.0263433
cg25840538	13	114146138	ENSG00000198176	rs2257460	114131954	T	C	0.199801	0.125713	0.0443767	0.00461332	0.447284	0.0263455
cg22376661	7	100449647	ENSG00000087085	rs12705090	100467700	T	C	0.189861	0.0595706	0.0210289	0.00461418	0.0194416	0.0263496
cg24768077	17	71592079	ENSG00000196169	rs11655934	71587577	A	G	0.138171	-0.058027	0.0204841	0.00461444	0.277294	0.0263507
cg02012159	1	229477078	ENSG00000116574	rs238102	229483148	A	C	0.299205	0.115406	0.0407401	0.00461512	0.096529	0.0263542
cg03611590	20	43928207	ENSG00000100979	rs9784191	43939090	G	A	0.280318	0.143102	0.050518	0.00461572	0.510779	0.0263574
cg20729813	4	7502429	ENSG00000245562	rs7669829	7500559	C	T	0.0745527	0.136693	0.0482578	0.00461767	0.0942018	0.0263672
cg15638292	11	76849451	ENSG00000149262	rs12799154	76855454	A	G	0.106362	-0.128473	0.0453588	0.00462053	0.25869	0.0263814
cg08025464	2	1484593	ENSG00000172554	rs62107963	1483852	T	C	0.335984	0.0273435	0.00965396	0.00462056	0.0687151	0.0263815
cg11194708	6	163570521	ENSG00000112531	rs6916027	163571565	A	G	0.32008	-0.0300932	0.0106248	0.00462059	0.286913	0.0263817
cg18971282	18	55887865	ENSG00000267040	rs292450	55893217	T	C	0.32505	0.161486	0.0570152	0.00462101	0.717645	0.0263838
cg10147075	7	100845122	ENSG00000106366	rs34985488	100817901	G	A	0.0934394	-0.075639	0.0267065	0.00462251	0.0126762	0.026391
cg26692873	6	25417079	ENSG00000263391	rs17317669	25406031	C	T	0.2833	0.17729	0.0625976	0.00462257	0.0167393	0.0263914
cg00497172	1	156878518	ENSG00000163468	rs735953	156876729	C	T	0.109344	0.0705669	0.0249159	0.00462276	0.0519152	0.0263922
cg13435792	12	15092434	ENSG00000256084	rs34356871	15089824	G	A	0.380716	-0.0710291	0.0250794	0.00462328	0.95244	0.0263946
cg11046638	17	79624018	ENSG00000169689	rs12938981	79624866	A	G	0.0586481	0.0610485	0.0215562	0.00462481	0.251362	0.026402
cg15253520	8	87521369	ENSG00000133742	rs12677470	87260559	A	G	0.247515	-0.0620852	0.0219229	0.0046262	0.223266	0.0264094
cg14321269	17	6658198	ENSG00000262943	rs73356218	6656485	A	G	0.0477137	-0.0966216	0.0341183	0.00462641	0.28768	0.0264104
cg05510041	10	75758427	ENSG00000165637	rs946185	76423739	A	G	0.38668	-0.0979927	0.0346034	0.00462747	0.307144	0.0264154
cg03394764	17	36909005	ENSG00000108306	rs7219820	36908512	G	C	0.115308	-0.132727	0.0468691	0.00462773	0.429417	0.0264167
cg08604523	11	46405046	ENSG00000109920	rs80203738	46820817	A	G	0.0139165	0.113277	0.0400009	0.00462798	0.240433	0.026418
cg24595126	9	136879746	ENSG00000235138	rs10119081	136924577	T	C	0.28827	-0.305842	0.108004	0.00462916	0.523588	0.026424
cg05911990	7	112063449	ENSG00000128512	rs4727766	111958382	A	G	0.228628	0.132282	0.0467141	0.00462947	0.248589	0.0264253
cg16212279	11	1370329	ENSG00000270105	rs5743942	1314028	A	G	0.485089	0.110612	0.0390621	0.00463018	0.0326829	0.0264288
cg27241845	2	233250370	ENSG00000115468	rs2082841	233280979	T	C	0.0775348	0.071724	0.025329	0.00463023	0.086114	0.026429
cg10297561	8	49231655	ENSG00000169139	rs118187933	49271704	T	C	0.0238569	0.133964	0.0473087	0.00463027	0.670044	0.0264291
cg19907915	11	133821252	ENSG00000254481	rs10894763	133799408	T	C	0.193837	0.122043	0.0430991	0.00463036	0.523397	0.0264295
cg12935937	20	4804718	ENSG00000089057	rs2423044	4798942	G	C	0.189861	-0.062452	0.022055	0.00463085	0.833382	0.0264321
cg24735307	10	102881114	ENSG00000186862	rs78929402	102885199	A	G	0.178926	-0.131395	0.0464023	0.00463104	0.0203075	0.026433
cg03931661	3	122712897	ENSG00000173175	rs17216263	122719602	G	T	0.0526839	0.0830013	0.0293123	0.00463135	0.493065	0.0264344
cg27307523	1	6484668	ENSG00000162408	rs191234203	6500547	A	G	0.0626243	0.117736	0.0415792	0.00463137	0.0829357	0.0264344
cg11271171	5	94124467	ENSG00000198677	rs255349	94124754	C	T	0.162028	0.0581146	0.0205236	0.00463165	0.867533	0.0264359
cg15664640	17	80829946	ENSG00000185813	rs56274787	80862682	T	C	0.259443	0.0531328	0.0187646	0.0046325	0.276676	0.0264401
cg16611967	16	90144006	ENSG00000205018	rs117568059	89766666	A	C	0.0248509	-0.234835	0.0829357	0.00463263	0.664267	0.0264408
cg04717837	11	3225004	ENSG00000181649	rs4758485	3223171	G	A	0.352883	0.108994	0.0384932	0.00463289	0.112088	0.026442
cg15546227	1	61546247	ENSG00000162599	rs1777531	61491774	T	C	0.412525	0.143617	0.0507222	0.00463393	0.128034	0.0264472
cg20170110	4	7193885	ENSG00000179010	rs11942760	7193038	G	A	0.172962	-0.122646	0.0433161	0.00463418	0.257344	0.0264485
cg16179969	15	89313222	ENSG00000181026	rs73461991	89305421	T	C	0.135189	-0.0511185	0.018054	0.00463423	0.218501	0.0264488
cg13850019	1	2245895	ENSG00000227775	rs2843142	2270098	A	G	0.439364	-0.15081	0.0532645	0.00463524	0.0123967	0.0264537
cg06201861	16	84877964	ENSG00000103194	rs4783076	84848220	T	C	0.333002	0.181579	0.0641354	0.00463755	0.0665067	0.0264653
cg00581017	1	59762044	ENSG00000134709	rs12568514	59779738	T	C	0.126243	-0.109291	0.0386039	0.00463898	0.770417	0.0264722
cg01981960	7	101274037	ENSG00000121716	rs62483038	100921405	C	T	0.255467	0.143542	0.0507021	0.00463899	0.156482	0.0264722
cg06281680	2	232347922	ENSG00000243650	rs6742387	232354832	G	T	0.421471	-0.284547	0.100511	0.00464008	0.0530067	0.0264777
cg00637940	7	157214749	ENSG00000225666	rs10262514	157218430	T	C	0.462227	0.370213	0.130774	0.00464106	0.290431	0.0264823
cg23478547	11	69259265	ENSG00000250508	rs6606644	69262444	G	C	0.483101	0.0800356	0.0282719	0.00464142	0.0128658	0.026484
cg02204630	2	232394896	ENSG00000173692	rs2916579	232421159	A	G	0.402584	-0.096005	0.0339132	0.00464169	0.0373942	0.0264853
cg26885268	7	149389941	ENSG00000197558	rs855749	149410638	A	G	0.387674	-0.168497	0.0595222	0.0046427	0.0210961	0.0264902
cg10811485	13	99630583	ENSG00000238241	rs9517538	99660126	C	T	0.213718	-0.276244	0.0975842	0.0046428	0.265503	0.0264905
cg11284797	11	18067816	ENSG00000011405	rs7120998	18105904	T	C	0.0656064	0.083866	0.0296262	0.00464308	0.64179	0.0264919
cg26931334	19	690763	ENSG00000198858	rs75328503	690040	A	G	0.248509	0.0554886	0.0196019	0.00464359	0.0792692	0.0264942
cg03076440	6	44106359	ENSG00000112715	rs4562138	44126807	T	C	0.202783	-0.0527096	0.0186206	0.00464441	0.286601	0.0264985
cg26258396	17	3182940	ENSG00000040531	rs439984	3235710	T	C	0.406561	-0.0908604	0.0320981	0.00464448	0.120207	0.0264988
cg14613402	1	75597485	ENSG00000162623	rs12129193	75597485	T	C	0.318091	0.0241409	0.00852827	0.00464475	0.0171711	0.0265
cg03486847	7	6567103	ENSG00000207217	rs2881723	6566322	T	G	0.111332	-0.220382	0.0778545	0.00464478	0.0543237	0.0265001
cg26888530	4	7941792	ENSG00000184985	rs62290601	7939008	A	T	0.380716	-0.0655195	0.0231468	0.00464603	0.400735	0.0265066
cg23261327	17	79075866	ENSG00000169738	rs4969374	79051466	A	G	0.264414	0.0690321	0.024388	0.00464631	0.700997	0.0265081
cg02853948	6	55105271	ENSG00000137269	rs9370323	54484985	G	A	0.274354	-0.0699617	0.0247164	0.00464634	0.0860798	0.0265082
cg01601476	9	112080848	ENSG00000106771	rs16914100	112093298	C	G	0.130219	-0.0891516	0.0314959	0.0046464	0.0673678	0.0265084
cg23536473	7	19184555	ENSG00000105849	rs12154446	19175406	A	G	0.28827	-0.0884522	0.0312494	0.00464712	0.697362	0.0265119
cg16460498	7	2634330	ENSG00000175873	rs35600903	2634331	A	G	0.028827	-0.262691	0.092807	0.00464747	0.0434424	0.0265136
cg19883813	10	8098005	ENSG00000151655	rs3824660	8104722	C	T	0.395626	-0.143602	0.0507341	0.00464777	0.983974	0.0265149
cg24304210	11	77118761	ENSG00000033327	rs618012	77099817	G	C	0.32505	0.102144	0.0360873	0.00464801	0.105131	0.026516
cg03105999	4	821075	ENSG00000178222	rs10155282	814719	G	A	0.293241	-0.094193	0.0332788	0.00464863	0.0213767	0.0265191
cg09634707	10	72219713	ENSG00000156521	rs1106887	72219918	T	C	0.421471	0.0727078	0.0256885	0.00464949	0.0276448	0.0265234
cg09340511	6	167031297	ENSG00000060762	rs12196315	167039766	A	G	0.17992	-0.0970336	0.0342833	0.00464976	0.151499	0.0265247
cg23453683	19	49168736	ENSG00000105552	rs11880281	49174735	G	A	0.266402	-0.0319696	0.0112954	0.00465025	0.0198827	0.0265271
cg22963791	14	23900093	ENSG00000092096	rs73587609	23878100	G	A	0.0139165	-0.0831053	0.0293634	0.00465142	0.616778	0.026533
cg24206507	11	1483099	ENSG00000184956	rs10835060	1488143	T	G	0.200795	-0.0748778	0.0264567	0.00465183	0.920767	0.0265352
cg26162582	12	4918391	ENSG00000130038	rs4147667	4757393	C	T	0.343936	0.0777123	0.0274587	0.0046526	0.780611	0.026539
cg14084456	1	204486034	ENSG00000158615	rs4951389	204475834	G	T	0.318091	-0.0589656	0.0208349	0.00465289	0.180824	0.0265406
cg14232218	9	93922330	ENSG00000235641	rs7034872	93902443	A	G	0.0954274	-0.0710459	0.0251037	0.00465336	0.0256849	0.026543
cg09089451	7	149410923	ENSG00000171115	rs59676581	149392920	A	G	0.0626243	-0.0497275	0.017571	0.00465339	0.442005	0.026543
cg11164659	8	144457677	ENSG00000255182	rs4875054	144875588	A	G	0.34493	-0.26936	0.0951774	0.0046535	0.0202949	0.0265435
cg05520353	13	113597554	ENSG00000139835	rs1320517	113588504	T	C	0.258449	0.111152	0.0392756	0.00465387	0.010059	0.0265451
cg00443543	17	1645410	ENSG00000167705	rs1045806	1641806	A	G	0.198807	-0.020441	0.00722292	0.00465453	0.0978158	0.0265485
cg13871695	9	126101872	ENSG00000270102	rs10985967	126093219	T	G	0.387674	-0.0883704	0.0312272	0.00465599	0.463586	0.0265556
cg00614617	17	8921074	ENSG00000179029	rs4791330	8920599	C	T	0.279324	-0.108643	0.0383912	0.00465629	0.0450914	0.0265569
cg25247692	10	99313390	ENSG00000120057	rs17108059	99308118	T	G	0.251491	-0.0762055	0.0269288	0.00465642	0.346536	0.0265576
cg07558209	12	133172779	ENSG00000214029	rs4242909	133179101	C	T	0.468191	0.0545421	0.0192749	0.00465917	0.0748228	0.0265713
cg05081497	20	4804710	ENSG00000089057	rs2423044	4798942	G	C	0.189861	-0.0634739	0.0224313	0.00465922	0.874751	0.0265715
cg26313976	3	124770979	ENSG00000114520	rs1574130	124772591	T	C	0.180915	-0.0357159	0.0126219	0.00465938	0.896034	0.0265722
cg17713910	10	35055429	ENSG00000095794	rs10827421	35059666	T	C	0.461233	-0.0751155	0.0265459	0.00465993	0.060302	0.026575
cg00911376	16	84274417	ENSG00000261286	rs734710	84274434	T	C	0.37674	0.0703858	0.0248756	0.00466197	0.619399	0.0265855
cg16081281	8	23559839	ENSG00000147457	rs747992	23562949	C	T	0.204771	0.0931618	0.0329253	0.00466221	0.0179064	0.0265866
cg10957151	2	176986956	ENSG00000154518	rs11890810	177000391	G	A	0.324056	0.0903452	0.0319301	0.00466253	0.528297	0.0265883
cg03036214	15	63640658	ENSG00000197361	rs4984266	63640792	G	C	0.159046	-0.0551935	0.0195067	0.00466257	0.0914772	0.0265884
cg16301924	13	53314226	ENSG00000102786	rs61039156	52875030	A	G	0.257455	-0.0953319	0.0336943	0.00466479	0.0159213	0.0265999
cg09965085	16	85519176	ENSG00000260417	rs7185290	85519068	G	A	0.420477	0.156816	0.0554265	0.00466549	0.890166	0.0266034
cg14450955	4	7195053	ENSG00000196526	rs4689630	7195054	A	G	0.235586	0.0234317	0.00828201	0.0046661	0.180346	0.0266064
cg24937747	5	1882902	ENSG00000185986	rs6876836	1882900	C	T	0.262425	-0.119671	0.0423008	0.00466862	0.43194	0.0266192
cg15957394	4	7941823	ENSG00000184985	rs17771470	7931611	C	G	0.414513	-0.0767208	0.0271193	0.0046692	0.147431	0.026622
cg13464004	17	38976709	ENSG00000126351	rs7219451	38957002	C	T	0.466203	-0.0608159	0.0214975	0.00466977	0.0377615	0.0266247
cg15948410	17	80040611	ENSG00000141560	rs4969465	80040607	T	C	0.234592	-0.0409526	0.0144765	0.00467078	0.518857	0.0266299
cg19739906	2	138722326	ENSG00000150540	rs146855636	138701027	C	T	0.0337972	-0.134023	0.0473769	0.00467134	0.355085	0.0266326
cg20951642	2	240509066	ENSG00000172428	rs7590665	240553358	G	T	0.11829	-0.12068	0.0426617	0.00467273	0.0732412	0.0266393
cg22496723	22	36960779	ENSG00000100345	rs5750270	36954192	G	A	0.309145	-0.0549325	0.0194195	0.00467337	0.318677	0.0266423
cg21859594	12	4872801	ENSG00000130038	rs10849118	4792492	T	C	0.234592	0.120917	0.0427465	0.00467368	0.407836	0.0266437
cg15053190	22	18893313	ENSG00000185608	rs56184631	18891230	T	C	0.082505	0.0662253	0.0234122	0.00467432	0.0692546	0.0266469
cg05573262	21	38071066	ENSG00000159267	rs2850095	38068261	A	G	0.436382	0.120654	0.0426547	0.00467502	0.10467	0.0266502
cg13570656	15	75019196	ENSG00000140459	rs12903896	75052495	C	T	0.404573	0.138165	0.0488459	0.00467535	0.0828301	0.0266519
cg05441107	10	134972886	ENSG00000230306	rs7083196	134954751	C	T	0.440358	0.26314	0.0930293	0.00467557	0.0817806	0.0266527
cg24848420	4	7765909	ENSG00000184985	rs11729602	7778125	A	G	0.290258	0.141108	0.0498888	0.00467729	0.562614	0.0266607
cg15696038	12	55806498	ENSG00000135437	rs4759153	55878218	T	G	0.248509	-0.23087	0.0816242	0.00467734	0.0518397	0.0266608
cg17173975	12	32292997	ENSG00000057294	rs897947	32292770	A	C	0.327038	-0.0572919	0.0202556	0.00467738	0.664389	0.026661
cg14765959	6	106429316	ENSG00000130348	rs9398057	106429337	T	G	0.11332	0.111094	0.0392785	0.00467851	0.0864727	0.0266667
cg21207694	15	49238888	ENSG00000188467	rs12898878	49238430	C	T	0.469185	0.0523206	0.0184985	0.00467859	0.561242	0.026667
cg12507869	10	134358082	ENSG00000151651	rs7912273	134358050	T	C	0.175944	0.0893643	0.0315969	0.0046801	0.378263	0.0266743
cg21134506	17	80830766	ENSG00000169683	rs898103	80845827	C	G	0.445328	0.0737797	0.0260866	0.00468013	0.120365	0.0266744
cg23685650	14	56045894	ENSG00000168175	rs10083493	56045411	T	C	0.0626243	0.153963	0.0544376	0.00468039	0.0255897	0.0266757
cg09883286	12	95943114	ENSG00000028203	rs6538643	95943104	A	C	0.28827	0.0414776	0.0146657	0.00468104	0.622654	0.0266789
cg06300961	11	1459507	ENSG00000174672	rs7932863	1412848	A	G	0.293241	0.108836	0.0384824	0.00468108	0.0931815	0.026679
cg23411036	13	115085339	ENSG00000184497	rs2402948	115093704	T	C	0.244533	0.0878151	0.0310499	0.00468115	0.443536	0.0266794
cg06235224	22	37171278	ENSG00000100353	rs1475995	37159393	C	T	0.247515	-0.0448	0.0158406	0.00468136	0.877585	0.0266804
cg01421252	16	5590677	ENSG00000103184	rs1352149	5588083	T	A	0.439364	0.0523154	0.0184979	0.00468143	0.53442	0.0266808
cg11086695	7	98335201	ENSG00000214389	rs980729	98326439	A	G	0.421471	0.131454	0.0464807	0.00468188	0.952806	0.0266828
cg14002754	20	62097336	ENSG00000149658	rs76250917	62097245	C	T	0.0636183	0.0898743	0.0317786	0.00468191	0.171556	0.026683
cg20123298	9	98491593	ENSG00000185920	rs700982	98494912	A	G	0.484095	-0.106278	0.0375797	0.00468316	0.0108986	0.0266894
cg04141627	8	142627044	ENSG00000261655	rs1995073	142636335	A	G	0.32505	0.282925	0.100044	0.00468375	0.0418181	0.0266924
cg27634195	16	1440421	ENSG00000260425	rs12599336	1450496	G	A	0.0715706	-0.0565245	0.0199874	0.00468401	0.756147	0.0266935
cg16046605	1	152596413	ENSG00000143390	rs61814928	152176769	G	A	0.0477137	0.127829	0.0452035	0.00468622	0.847259	0.0267041
cg13325417	1	9161644	ENSG00000188807	rs3737668	9164200	G	A	0.465209	0.043842	0.0155041	0.00468734	0.829654	0.0267097
cg26079250	6	170814117	ENSG00000130023	rs79897649	170813483	A	T	0.0437376	0.113863	0.0402663	0.00468745	0.494278	0.0267101
cg24269840	3	137728712	ENSG00000114098	rs329138	137767073	A	G	0.476143	0.0565844	0.0200104	0.00468753	0.239827	0.0267104
cg26796642	1	6204224	ENSG00000131697	rs9435102	6204266	G	A	0.489066	-0.0819854	0.0289944	0.00468941	0.0112998	0.0267196
cg12550055	22	24890833	ENSG00000099991	rs5751826	24646701	A	G	0.510934	-0.103202	0.0364982	0.00469009	0.0283426	0.0267227
cg04648480	21	38083099	ENSG00000142197	rs1041436	38084267	T	A	0.26839	-0.061885	0.0218862	0.00469017	0.78189	0.0267231
cg22818306	19	3786852	ENSG00000105278	rs12461735	3787955	C	A	0.38171	-0.141368	0.0499962	0.00469022	0.132695	0.0267233
cg00431968	8	92528313	ENSG00000155099	rs843093	92528310	G	A	0.299205	0.0765849	0.0270854	0.00469087	0.408127	0.0267264
cg16105873	6	167738592	ENSG00000112486	rs9457296	167721545	A	G	0.0596421	-0.0513322	0.0181547	0.00469144	0.171744	0.0267292
cg05099121	7	91764089	ENSG00000001630	rs78520556	92018733	G	A	0.0198807	0.121662	0.0430282	0.00469153	0.155487	0.0267296
cg22820726	11	1401914	ENSG00000255284	rs2334656	1402008	C	T	0.145129	-0.0545257	0.0192849	0.00469309	0.146352	0.0267372
cg14149503	14	21060349	ENSG00000259162	rs4981262	21060502	G	T	0.323062	-0.125569	0.0444121	0.00469345	0.0654467	0.0267388
cg16662424	19	32837316	ENSG00000266930	rs11672772	32855868	C	T	0.501988	0.0798448	0.0282409	0.00469458	0.0196411	0.026744
cg23016776	10	99081496	ENSG00000119943	rs149284426	99161907	T	G	0.0775348	-0.0797114	0.0281952	0.00469675	0.883447	0.0267549
cg13443627	1	59043070	ENSG00000232453	rs602579	59036912	A	G	0.289264	0.0655545	0.0231881	0.00469746	0.463756	0.0267586
cg15119640	1	223840925	ENSG00000143771	rs12405993	223831316	T	C	0.187873	-0.106498	0.0376709	0.00469771	0.232483	0.0267598
cg13041467	3	134092614	ENSG00000091527	rs17313003	134095168	C	G	0.253479	-0.0721912	0.025536	0.00469817	0.0251861	0.0267622
cg18582180	8	101661991	ENSG00000164924	rs7814074	101663915	G	A	0.299205	-0.103242	0.0365199	0.00469837	0.36527	0.0267632
cg10662179	12	4417170	ENSG00000047621	rs7133323	4417127	A	C	0.372763	-0.0432692	0.0153057	0.00469873	0.98866	0.0267649
cg00958451	15	65204391	ENSG00000166794	rs2220258	65183733	T	C	0.394632	0.0345751	0.0122307	0.00469983	0.393007	0.0267704
cg16476427	11	107582876	ENSG00000075239	rs1120198	107611582	G	A	0.346918	-0.0647438	0.0229028	0.00470025	0.0695285	0.0267725
cg14541801	5	40437301	ENSG00000145592	rs115865122	40436804	A	G	0.0109344	0.0390955	0.0138303	0.00470173	0.0667636	0.0267798
cg06082641	17	36586852	ENSG00000225485	rs72834045	36586853	A	G	0.403579	-0.0448475	0.0158661	0.00470418	0.0114576	0.026792
cg06303744	6	170463305	ENSG00000184465	rs35989582	170460783	A	G	0.270378	0.0272004	0.00962308	0.00470481	0.305858	0.0267949
cg20925233	17	47661136	ENSG00000136436	rs35267119	47662589	T	C	0.0457256	-0.0323206	0.0114345	0.00470482	0.181688	0.0267949
cg13595777	9	79009726	ENSG00000135002	rs4745546	79040345	T	G	0.227634	0.135988	0.0481106	0.00470498	0.590755	0.0267958
cg11847956	5	173198447	ENSG00000145919	rs4867733	173340358	A	G	0.186879	-0.136559	0.0483133	0.00470564	0.0501048	0.0267993
cg12108395	12	131617985	ENSG00000184967	rs12227532	131648346	C	T	0.477137	0.0969092	0.0342859	0.00470595	0.155949	0.0268008
cg22894329	5	1495356	ENSG00000112877	rs3733797	1494764	T	C	0.202783	0.0658078	0.0232833	0.00470755	0.749284	0.0268087
cg04784519	16	854439	ENSG00000197562	rs735326	849890	A	G	0.209742	-0.110589	0.0391287	0.00470892	0.0496926	0.0268154
cg04553632	10	134929181	ENSG00000151650	rs9419009	134928394	A	G	0.17992	0.160672	0.0568489	0.00470905	0.0600022	0.026816
cg25899154	11	72897143	ENSG00000171631	rs11235676	72908553	T	C	0.125249	-0.0329457	0.0116569	0.00470917	0.055233	0.0268166
cg14348540	8	22224272	ENSG00000147457	rs4871996	22257302	C	T	0.164016	-0.0698054	0.0246989	0.00470966	0.729838	0.0268191
cg07296447	7	1286023	ENSG00000223855	rs62435145	1286567	G	T	0.322068	-0.229709	0.0812777	0.00471012	0.29833	0.0268214
cg19579500	17	80346614	ENSG00000182446	rs79682130	80358168	A	G	0.301193	0.0368862	0.0130517	0.00471106	0.467812	0.0268261
cg11227278	2	23749277	ENSG00000173960	rs7557803	23748702	G	A	0.44334	-0.0538971	0.0190708	0.00471106	0.0180519	0.0268261
cg25571880	2	233384489	ENSG00000204120	rs2573211	233384161	A	C	0.197813	-0.0537238	0.0190096	0.00471133	0.465536	0.0268273
cg22023257	19	16199792	ENSG00000105072	rs17708984	16194504	A	G	0.265408	-0.0803616	0.0284356	0.00471201	0.0863906	0.0268307
cg05135213	14	93215081	ENSG00000100599	rs999292	93218958	A	C	0.162028	0.0878114	0.0310718	0.0047121	0.129639	0.0268311
cg05341232	19	18331394	ENSG00000130522	rs2011004	18328617	C	G	0.348907	0.0524616	0.0185639	0.00471324	0.0145004	0.0268368
cg08690379	2	233250571	ENSG00000115468	rs2741321	233280239	T	C	0.0775348	0.100906	0.0357063	0.00471327	0.0311057	0.026837
cg15419294	19	56572945	ENSG00000160469	rs10409555	56572832	A	G	0.257455	0.0296116	0.0104784	0.0047139	0.897389	0.0268399
cg07431106	17	32561989	ENSG00000166750	rs3091317	32594257	C	T	0.182903	0.0370844	0.0131227	0.00471389	0.498843	0.0268399
cg19318330	21	44782872	ENSG00000160208	rs633644	44783063	C	G	0.297217	0.0250419	0.00886155	0.00471479	0.363614	0.0268443
cg25844605	20	5485475	ENSG00000171984	rs2423109	5486886	A	C	0.318091	0.0453085	0.016034	0.0047166	0.0702017	0.0268533
cg13798585	7	1980479	ENSG00000164877	rs34021847	2037761	A	G	0.346918	0.0648406	0.0229466	0.00471756	0.845694	0.0268576
cg06365303	20	2801844	ENSG00000101365	rs751899	2818801	C	T	0.514911	0.0512627	0.0181418	0.0047182	0.191275	0.0268608
cg13159946	20	30073521	ENSG00000235313	rs8120526	30068390	C	T	0.133201	0.117992	0.0417581	0.00471905	0.465486	0.0268649
cg09635866	16	85519243	ENSG00000260417	rs7185290	85519068	G	A	0.420477	0.164514	0.0582228	0.00471924	0.907476	0.0268658
cg14371731	10	81003175	ENSG00000228570	rs10824732	81009788	A	G	0.346918	-0.239238	0.0846682	0.00471927	0.952895	0.026866
cg26362197	19	48948005	ENSG00000176909	rs1799281	48948770	G	A	0.315109	-0.0653643	0.023133	0.00471938	0.155336	0.0268664
cg19143336	3	32148863	ENSG00000182973	rs12633891	32160914	G	A	0.366799	-0.05392	0.0190828	0.00471945	0.0544759	0.0268667
cg19629120	22	43924705	ENSG00000230107	rs135085	43820286	T	C	0.145129	-0.311281	0.110166	0.00471988	0.0636865	0.0268687
cg09960641	19	35598494	ENSG00000261754	rs10422803	35597215	A	C	0.425447	-0.26242	0.0928781	0.00472181	0.157042	0.0268783
cg22354175	13	113305901	ENSG00000126217	rs12875076	113310773	G	A	0.256461	-0.0871162	0.0308338	0.00472295	0.0359544	0.026884
cg21908344	17	17185060	ENSG00000171953	rs7225876	17178553	C	T	0.33002	-0.0311174	0.0110137	0.00472315	0.297881	0.0268848
cg13066889	2	71695782	ENSG00000144043	rs13385371	71695283	C	T	0.171968	0.0505754	0.0179007	0.0047232	0.563619	0.026885
cg18748973	18	20513698	ENSG00000158201	rs147613822	20191391	T	C	0.0387674	0.064965	0.0229938	0.00472326	0.116483	0.0268852
cg08270491	8	126100743	ENSG00000180938	rs12542833	126077609	C	A	0.350895	-0.0208197	0.00736895	0.00472326	0.0362652	0.0268852
cg08225551	17	39508017	ENSG00000171401	rs3760342	39507970	G	T	0.265408	-0.0289157	0.0102345	0.00472342	0.0163481	0.0268859
cg10092770	20	61668397	ENSG00000198276	rs13041507	61666180	T	C	0.33499	0.0197057	0.00697477	0.00472385	0.245284	0.026888
cg02193283	16	89164953	ENSG00000205022	rs12917851	89208407	A	T	0.136183	0.0814775	0.0288392	0.00472465	0.108195	0.0268921
cg04087271	1	20915334	ENSG00000117298	rs603412	20915418	G	C	0.408549	0.0299572	0.0106037	0.00472569	0.0121079	0.0268971
cg16103990	10	26500721	ENSG00000185875	rs12258870	26238936	G	C	0.22167	-0.106515	0.0377032	0.0047266	0.35333	0.0269013
cg17168863	2	85470620	ENSG00000152291	rs6752527	85475397	T	C	0.238569	0.094345	0.0333958	0.00472726	0.161844	0.0269045
cg12816198	7	128577593	ENSG00000213280	rs3757387	128576086	C	T	0.454274	0.102807	0.0363916	0.00472787	0.764049	0.0269076
cg09665332	1	67022173	ENSG00000162594	rs10493410	67022414	C	G	0.137177	-0.0551849	0.0195349	0.0047289	0.218119	0.0269126
cg16022876	11	1471939	ENSG00000244242	rs7394747	1413058	C	T	0.331014	0.116454	0.0412237	0.00472911	0.0817555	0.0269136
cg14473016	22	35937495	ENSG00000128335	rs6518956	35942020	G	A	0.416501	0.0768971	0.027221	0.00472928	0.285743	0.0269145
cg17235827	6	33396215	ENSG00000237541	rs76766085	33396215	T	C	0.0934394	0.146265	0.0517777	0.00473014	0.0204693	0.0269187
cg19487819	7	1923537	ENSG00000106003	rs7783715	1923385	T	C	0.37674	0.0299178	0.0105911	0.00473112	0.583766	0.0269236
cg11937849	3	76292114	ENSG00000244026	rs35009470	76287013	A	G	0.436382	-0.080777	0.0285963	0.004732	0.0264841	0.0269276
cg06708731	9	136501420	ENSG00000197859	rs4744534	136562165	A	G	0.359841	-0.204469	0.0723857	0.00473226	0.33672	0.0269287
cg21221455	15	63342288	ENSG00000259268	rs6494387	63345526	A	G	0.328032	-0.130241	0.0461076	0.00473223	0.103376	0.0269287
cg08354165	2	2940403	ENSG00000118004	rs10198295	2937436	A	G	0.215706	0.0491535	0.0174018	0.00473376	0.319198	0.0269364
cg00550725	8	87521180	ENSG00000133742	rs12677470	87260559	A	G	0.247515	-0.0667385	0.0236282	0.00473507	0.57888	0.0269433
cg06615730	5	140739877	ENSG00000113070	rs10875595	140700489	G	T	0.183897	0.134356	0.0475686	0.00473574	0.673536	0.0269467
cg03941108	1	22985937	ENSG00000070831	rs589506	22991642	A	C	0.473161	0.072228	0.0255724	0.00473614	0.19918	0.0269488
cg25686793	19	48342875	ENSG00000063169	rs12985683	48339854	A	T	0.389662	0.0692025	0.0245017	0.00473689	0.32335	0.0269521
cg04752716	19	58728865	ENSG00000171606	rs77892844	58715088	A	G	0.0139165	-0.228869	0.081033	0.00473711	0.0701476	0.0269532
cg26517663	15	60295294	ENSG00000234797	rs335788	60336585	T	C	0.224652	0.215276	0.0762211	0.00473747	0.862914	0.026955
cg21309845	17	7258498	ENSG00000233223	rs72840988	7258481	T	C	0.367793	0.137392	0.0486467	0.00473856	0.0902308	0.0269606
cg13077366	18	34908626	ENSG00000153391	rs112483324	34044275	T	C	0.0218688	-0.149372	0.0528892	0.00473907	0.183988	0.0269629
cg23931381	19	18119847	ENSG00000241464	rs4808111	18110985	G	C	0.0198807	0.395674	0.140104	0.00474061	0.0144114	0.0269707
cg16429070	5	149535646	ENSG00000164296	rs3828610	149535625	C	A	0.370775	-0.0576082	0.0203986	0.00474093	0.0371185	0.0269723
cg17451432	8	47108510	ENSG00000221869	rs74366207	47822331	T	C	0.026839	-0.0855876	0.0303068	0.00474223	0.437769	0.0269784
cg21445918	3	43405550	ENSG00000010282	rs4682882	43405551	A	G	0.0516899	-0.0290998	0.0103043	0.00474226	0.0368523	0.0269785
cg14837974	14	21110908	ENSG00000169413	rs12586851	21110026	A	G	0.466203	0.0794744	0.0281422	0.00474231	0.147686	0.0269787
cg24120841	3	24536562	ENSG00000174738	rs13078191	24537223	C	A	0.133201	0.135284	0.0479046	0.00474244	0.233151	0.0269791
cg21751684	15	89920887	ENSG00000157823	rs150295	89929934	C	T	0.39662	-0.0636109	0.0225252	0.00474298	0.0100531	0.0269819
cg05644143	18	516597	ENSG00000158270	rs9967577	516584	G	A	0.105368	0.115273	0.0408202	0.00474408	0.0743519	0.0269875
cg13014219	4	8262659	ENSG00000196526	rs4696785	8258271	C	G	0.227634	-0.0267006	0.00945547	0.00474545	0.106963	0.0269944
cg17532976	12	53937515	ENSG00000123349	rs11170633	54048933	G	A	0.177932	0.0937744	0.0332088	0.00474608	0.610117	0.0269975
cg13547559	1	85960789	ENSG00000142867	rs2222515	85959529	T	C	0.250497	0.129852	0.0459897	0.00475033	0.0384533	0.0270188
cg25210796	1	65089808	ENSG00000162437	rs1436756	65089766	G	A	0.232604	-0.0620377	0.021972	0.00475034	0.0902737	0.0270188
cg15044041	3	113160313	ENSG00000121579	rs9857471	113092978	G	T	0.314115	0.100515	0.0355999	0.00475074	0.0655663	0.0270209
cg27195771	12	108605281	ENSG00000174600	rs9739670	108605227	C	T	0.0526839	0.174923	0.0619539	0.00475116	0.28445	0.0270228
cg17537307	4	36284867	ENSG00000047365	rs73229044	36250754	C	T	0.0159046	-0.0435466	0.0154234	0.00475147	0.560597	0.0270243
cg08564027	20	61660810	ENSG00000198276	rs13041507	61666180	T	C	0.33499	-0.0215747	0.00764181	0.00475403	0.111551	0.0270369
cg06238004	17	42029727	ENSG00000168517	rs11652516	42272586	A	G	0.0994036	0.0904716	0.0320456	0.0047545	0.105995	0.0270393
cg16750801	10	129706313	ENSG00000132334	rs12246187	129706258	G	C	0.481113	0.047811	0.0169355	0.00475589	0.0891913	0.027046
cg24860938	13	27998603	ENSG00000102755	rs11619722	27998600	C	T	0.265408	-0.0378308	0.0134008	0.00475735	0.187613	0.0270538
cg16167624	3	137728831	ENSG00000114098	rs7637370	137736469	T	C	0.472167	0.047257	0.0167399	0.00475741	0.370742	0.027054
cg17018786	15	40659816	ENSG00000259211	rs72733420	40660566	A	G	0.196819	0.243739	0.0863412	0.00475814	0.777575	0.0270577
cg21152488	11	1220954	ENSG00000177700	rs146502607	1111689	T	C	0.0437376	-0.147267	0.0521677	0.00475845	0.294077	0.0270593
cg24886708	1	225061458	ENSG00000143815	rs2800230	225061429	A	G	0.436382	-0.0406503	0.0144	0.00475874	0.0408113	0.0270606
cg26985366	7	44261120	ENSG00000106605	rs74858759	44142971	T	C	0.00596421	0.250555	0.0887579	0.00475905	0.0141339	0.0270624
cg11726648	2	19561035	ENSG00000183891	rs5013667	19557591	G	A	0.184891	-0.154371	0.0546858	0.00475949	0.121152	0.0270645
cg00121843	13	33924304	ENSG00000139618	rs7323268	33909738	T	C	0.210736	-0.133691	0.0473608	0.0047603	0.686003	0.0270686
cg02819921	2	11607488	ENSG00000196208	rs12988106	11613152	A	G	0.343936	-0.0669263	0.0237091	0.00476042	0.0172957	0.0270692
cg22810423	1	200272180	ENSG00000163362	rs819637	200271343	G	C	0.277336	-0.0458341	0.0162374	0.00476143	0.901547	0.0270741
cg00901574	20	30804997	ENSG00000171456	rs79468194	31658285	G	A	0.0298211	0.134427	0.0476251	0.00476347	0.0718268	0.0270843
cg11823496	8	23553798	ENSG00000197217	rs17089540	23553724	T	C	0.276342	0.132982	0.0471132	0.00476349	0.8976	0.0270843
cg10551185	5	177513369	ENSG00000198055	rs4246825	177514410	G	T	0.28827	0.0688811	0.0244053	0.00476676	0.0418738	0.0271004
cg25714526	13	24616628	ENSG00000151835	rs9580841	24618275	C	T	0.403579	-0.102278	0.0362384	0.00476725	0.776407	0.0271028
cg19610869	5	157098619	ENSG00000251405	rs6880381	157095798	G	A	0.392644	0.180357	0.0639039	0.00476772	0.0255574	0.0271051
cg19781863	12	62918364	ENSG00000111110	rs4763023	62916144	G	T	0.349901	-0.124908	0.0442592	0.00476975	0.655127	0.0271153
cg26306052	4	48301717	ENSG00000145247	rs17471509	48301691	G	A	0.394632	0.102995	0.036495	0.00476987	0.0182864	0.0271158
cg11846141	21	46714226	ENSG00000142173	rs6518223	46714549	C	T	0.487078	-0.0667469	0.0236514	0.00477081	0.147083	0.0271201
cg13166888	14	92040875	ENSG00000100784	rs12432728	92030789	G	C	0.489066	-0.0859695	0.0304634	0.0047717	0.31621	0.0271248
cg21011570	12	109123308	ENSG00000135093	rs4964273	109103673	T	G	0.489066	0.0416788	0.0147693	0.00477282	0.186258	0.0271302
cg07664272	4	138774829	ENSG00000109381	rs6832693	139054891	G	A	0.083499	0.0614604	0.0217796	0.00477358	0.273456	0.0271342
cg16462006	14	95155784	ENSG00000176438	rs9323913	95147310	T	C	0.317097	0.0322486	0.0114281	0.0047743	0.479598	0.0271378
cg08267250	10	134872255	ENSG00000171813	rs34063688	134871988	G	A	0.487078	-0.0626398	0.0221991	0.00477662	0.585419	0.0271488
cg19132372	2	207079152	ENSG00000118257	rs112490174	206838335	A	G	0.0954274	-0.153572	0.0544252	0.00477701	0.730398	0.0271505
cg21204492	8	56226992	ENSG00000137574	rs2622386	55991620	T	C	0.291252	-0.117051	0.0414825	0.00477701	0.655104	0.0271505
cg09126559	7	44261162	ENSG00000106605	rs74858759	44142971	T	C	0.00596421	0.248851	0.0881924	0.0047773	0.0409442	0.0271517
cg18974224	14	105603153	ENSG00000184916	rs909236	105606156	C	T	0.248509	-0.0760594	0.0269566	0.00477921	0.103336	0.0271614
cg04036329	17	19771783	ENSG00000072210	rs157394	19707318	A	G	0.0357853	0.100156	0.0354971	0.00477951	0.838956	0.027163
cg16790466	20	50414839	ENSG00000124243	rs112469659	50430742	A	T	0.11332	0.0933719	0.0330928	0.00477974	0.827679	0.027164
cg03020379	19	14586979	ENSG00000123136	rs10416904	14578813	G	T	0.0775348	0.0292567	0.0103692	0.00477998	0.594888	0.0271649
cg07923390	6	35109242	ENSG00000220583	rs2494098	35044060	T	C	0.150099	0.116373	0.0412453	0.00478024	0.683124	0.0271661
cg19631472	11	18415641	ENSG00000179119	rs11024636	18405491	C	T	0.418489	-0.0526573	0.0186631	0.00478052	0.141175	0.0271676
cg17323040	6	169008594	ENSG00000186340	rs10806688	169019642	A	G	0.498012	0.0273752	0.00970272	0.00478151	0.0930912	0.0271724
cg16983916	7	156159713	ENSG00000105983	rs10258969	156157753	A	G	0.431412	0.0526667	0.018667	0.00478184	0.0144383	0.027174
cg09726726	2	23850540	ENSG00000119771	rs485251	23854262	G	A	0.207753	0.11223	0.0397797	0.00478327	0.0747664	0.0271811
cg19120897	18	5546794	ENSG00000264575	rs11081195	5451640	C	T	0.378728	-0.0932266	0.0330455	0.00478511	0.632382	0.0271902
cg25501666	2	127640322	ENSG00000169994	rs7425345	127640396	T	C	0.0467197	-0.0358354	0.0127029	0.00478694	0.379556	0.0271992
cg17035366	12	40499623	ENSG00000151229	rs28370830	40425604	C	T	0.0178926	0.0778648	0.027602	0.00478763	0.579271	0.0272024
cg23272214	21	47269843	ENSG00000197381	rs395418	47345645	C	G	0.349901	-0.102041	0.0361739	0.00478963	0.125294	0.0272125
cg05548508	17	78775797	ENSG00000141519	rs9893956	78778398	C	G	0.208748	-0.0906031	0.0321197	0.00479049	0.427764	0.0272168
cg04849824	7	148769189	ENSG00000196453	rs66691097	148705943	G	C	0.23161	-0.132897	0.0471135	0.00479057	0.19428	0.0272172
cg06880028	6	75918165	ENSG00000112695	rs4276458	75909971	G	A	0.323062	-0.0895427	0.031744	0.00479078	0.0140383	0.0272182
cg13992678	1	160336590	ENSG00000227741	rs78090408	160343449	A	G	0.0487078	0.206302	0.0731376	0.00479127	0.242117	0.0272206
cg13154614	2	159040337	ENSG00000115170	rs13398377	159040299	C	T	0.33499	0.0734865	0.0260523	0.00479148	0.0645636	0.0272217
cg19857714	11	986709	ENSG00000247095	rs7483870	976019	A	G	0.23161	0.192425	0.0682207	0.00479297	0.227653	0.0272291
cg14591352	13	113030235	ENSG00000139832	rs9515329	111625203	G	A	0.333996	-0.0886103	0.0314152	0.00479316	0.0711052	0.0272301
cg25406657	15	63342033	ENSG00000074410	rs11071720	63341996	T	C	0.335984	0.0543838	0.0192815	0.00479451	0.531881	0.027237
cg09269866	1	47900197	ENSG00000132122	rs12727576	47895772	G	C	0.353877	-0.102019	0.036171	0.0047953	0.934447	0.0272409
cg07118000	8	37656246	ENSG00000077782	rs7827048	37656183	C	T	0.45825	0.031272	0.0110879	0.00479702	0.665122	0.0272496
cg16328007	1	41119988	ENSG00000043514	rs7520333	41090250	G	A	0.449304	0.0541132	0.0191868	0.00479745	0.013513	0.0272518
cg24590093	10	8125599	ENSG00000151657	rs1778058	8126908	A	C	0.45328	0.0778643	0.0276083	0.00479756	0.733473	0.0272523
cg23105697	2	176983519	ENSG00000128654	rs6709104	176979396	A	G	0.224652	-0.130144	0.0461463	0.0047985	0.529582	0.0272569
cg20716774	5	10601638	ENSG00000145491	rs13353924	10603381	A	T	0.319085	-0.0672981	0.0238625	0.00479859	0.0230158	0.0272573
cg08195424	12	5621232	ENSG00000256417	rs34581657	5614283	C	T	0.371769	-0.128012	0.0453909	0.00479906	0.122623	0.0272595
cg20686277	1	20238347	ENSG00000090432	rs1046548	20238343	A	G	0.482107	-0.059136	0.0209693	0.0048005	0.774394	0.0272667
cg24421870	11	119290274	ENSG00000172273	rs3138092	119291445	C	T	0.244533	-0.147991	0.0524768	0.00480066	0.456594	0.0272675
cg08972190	7	2138995	ENSG00000136213	rs78455759	2237725	G	T	0.0387674	-0.146557	0.0519688	0.00480091	0.282792	0.0272687
cg22079019	2	233344582	ENSG00000168918	rs2741279	233344991	G	T	0.470179	0.118833	0.0421385	0.00480145	0.934404	0.0272715
cg09496748	2	198029215	ENSG00000247626	rs17388650	198050420	T	C	0.0785288	0.129801	0.0460282	0.00480183	0.0221926	0.0272734
cg12304200	10	97415476	ENSG00000155629	rs7073937	97469109	T	C	0.199801	-0.0590849	0.020952	0.00480206	0.0456642	0.0272744
cg11220732	21	46065587	ENSG00000160255	rs2838610	46064574	G	T	0.23161	0.0800198	0.0283761	0.00480274	0.526763	0.0272775
cg22264813	7	158710861	ENSG00000106018	rs9654726	158710879	A	G	0.168986	-0.166799	0.0591506	0.00480383	0.121217	0.0272828
cg04852348	6	170463167	ENSG00000184465	rs35989582	170460783	A	G	0.270378	0.0322908	0.0114511	0.00480411	0.462656	0.0272839
cg08461339	2	241459227	ENSG00000063660	rs3821348	241463453	A	C	0.176938	0.0447616	0.0158736	0.0048041	0.0394343	0.0272839
cg08342332	6	4079704	ENSG00000112739	rs666254	4077535	C	G	0.190855	-0.0507872	0.0180104	0.00480419	0.0522625	0.0272843
cg02288345	5	16895511	ENSG00000176788	rs173789	16895512	T	G	0.0854871	0.0148923	0.00528125	0.00480461	0.109941	0.0272864
cg07664553	4	57372597	ENSG00000084092	rs10212643	57374656	C	G	0.112326	0.0715989	0.0253911	0.0048047	0.637429	0.0272868
cg00160619	3	160823318	ENSG00000229320	rs2061580	160733161	G	A	0.195825	-0.298599	0.105894	0.00480543	0.0403007	0.0272906
cg02394572	7	2754753	ENSG00000106003	rs7776970	2752487	A	G	0.340954	0.0258225	0.00915773	0.00480605	0.193114	0.0272936
cg10342890	11	2314836	ENSG00000184350	rs7941928	2315404	A	G	0.359841	-0.0975956	0.0346125	0.00480735	0.400239	0.0272999
cg14952266	13	112191215	ENSG00000088448	rs9522264	112191253	G	A	0.415507	0.0468671	0.0166215	0.0048074	0.347429	0.0273001
cg00842095	14	70116951	ENSG00000133997	rs7157093	70143990	T	C	0.109344	-0.0695304	0.0246594	0.00480788	0.114014	0.0273024
cg03140624	1	235931377	ENSG00000054267	rs6429432	236107241	A	C	0.10835	0.101883	0.0361339	0.00480849	0.644307	0.0273052
cg06699555	2	9173664	ENSG00000134313	rs6729107	9179435	C	G	0.481113	-0.173222	0.0614354	0.00480876	0.0597683	0.0273065
cg15357022	1	3192542	ENSG00000225931	rs2455119	3184855	T	G	0.192843	0.084085	0.029822	0.00480888	0.751604	0.027307
cg24632646	5	506343	ENSG00000260774	rs2303737	488310	C	T	0.469185	-0.221091	0.0784135	0.00480916	0.568966	0.0273082
cg22480459	2	55395888	ENSG00000214595	rs6758504	55453099	T	C	0.521869	0.0676363	0.0239886	0.00480968	0.0255325	0.0273108
cg01757745	10	134755601	ENSG00000171813	rs4242712	134754297	G	A	0.472167	0.0324232	0.0114996	0.00480995	0.39523	0.027312
cg04605607	6	74229257	ENSG00000185760	rs3822960	74230859	C	T	0.306163	-0.0325529	0.0115457	0.00481019	0.714237	0.0273132
cg01715538	6	170468154	ENSG00000008018	rs3104185	170487624	G	T	0.412525	-0.0307894	0.0109204	0.00481079	0.0313728	0.0273159
cg17439800	1	208056493	ENSG00000123838	rs56006921	208088767	T	A	0.0248509	-0.178867	0.0634425	0.00481201	0.0966793	0.0273221
cg11237792	2	178484058	ENSG00000155636	rs76124243	178527931	A	C	0.0695825	-0.110889	0.0393319	0.00481268	0.0557382	0.0273251
cg05783233	1	110694747	ENSG00000116396	rs11803000	110697089	C	G	0.471173	0.0542784	0.0192526	0.00481321	0.438314	0.0273275
cg27134139	10	26681347	ENSG00000232224	rs2050448	26676126	T	C	0.295229	0.0681248	0.0241651	0.00481529	0.178844	0.0273381
cg21642988	15	78558406	ENSG00000136425	rs4491475	78599729	T	C	0.476143	0.135086	0.0479184	0.00481619	0.0159674	0.0273426
cg02445968	10	1449028	ENSG00000047056	rs2820651	1471765	A	C	0.0805169	0.0237087	0.00841019	0.00481673	0.989402	0.0273452
cg20047349	17	54305680	ENSG00000108924	rs731445	54305657	C	T	0.218688	-0.0209658	0.00743738	0.00481782	0.69146	0.0273507
cg05898188	10	126916492	ENSG00000107902	rs11244391	126923687	C	T	0.402584	0.037654	0.0133574	0.00481791	0.106042	0.0273511
cg18477009	12	121087777	ENSG00000135100	rs2686556	121095331	C	T	0.323062	-0.0400873	0.0142206	0.00481812	0.0419748	0.0273521
cg08401758	16	87887443	ENSG00000140941	rs3815559	87871366	C	G	0.22664	-0.0973325	0.0345282	0.00481839	0.101557	0.0273534
cg18115428	1	234039978	ENSG00000231663	rs1937258	234034179	C	T	0.526839	-0.267638	0.0949442	0.00481885	0.249119	0.0273554
cg16105569	12	27627468	ENSG00000064115	rs73088331	27641890	G	T	0.0357853	-0.0575056	0.0204002	0.00481925	0.0350994	0.0273573
cg06521646	11	1677653	ENSG00000070031	rs112945586	1608445	C	T	0.0934394	0.107771	0.0382328	0.00482038	0.489138	0.0273624
cg22033601	12	133178316	ENSG00000214029	rs1882310	133180580	C	T	0.175944	0.0888452	0.0315189	0.00482051	0.329807	0.0273631
cg00786939	1	20211659	ENSG00000162542	rs7541059	20211670	A	G	0.263419	-0.105372	0.0373822	0.00482072	0.460627	0.027364
cg08220614	19	54491255	ENSG00000131042	rs12978612	54474532	C	T	0.474155	0.0565032	0.020046	0.00482221	0.224066	0.0273709
cg23101028	17	27267	ENSG00000179409	rs12450662	72487	C	T	0.28827	0.113068	0.0401146	0.00482289	0.483075	0.0273742
cg08568145	16	967350	ENSG00000095917	rs12719813	980074	G	A	0.340954	0.0367639	0.0130433	0.0048234	0.638642	0.0273766
cg01770232	7	22766155	ENSG00000226329	rs1800796	22766246	C	G	0.0477137	-0.0747654	0.0265262	0.00482416	0.119379	0.0273801
cg07223240	6	170468271	ENSG00000184465	rs903635	170488434	G	A	0.266402	0.0298855	0.0106034	0.00482505	0.167602	0.0273847
cg07324293	22	31196481	ENSG00000184708	rs5753318	31184897	A	G	0.205765	-0.0295259	0.0104759	0.0048256	0.609101	0.0273873
cg20445035	19	44174593	ENSG00000267058	rs344786	44171142	T	C	0.249503	0.253578	0.0899742	0.00482725	0.0771668	0.0273959
cg11438310	5	78985434	ENSG00000164300	rs4441859	78996244	G	A	0.28827	0.0569463	0.0202057	0.00482748	0.0159482	0.027397
cg09043456	17	79024087	ENSG00000214087	rs6565531	79023380	G	A	0.45328	0.0732107	0.0259769	0.00482787	0.174452	0.0273989
cg12229172	4	140587147	ENSG00000164134	rs2132845	140587125	T	A	0.0715706	0.106635	0.0378369	0.00482835	0.794942	0.0274012
cg16652920	1	7432614	ENSG00000171735	rs7532560	7433496	A	G	0.144135	-0.017122	0.00607549	0.00482924	0.694196	0.0274057
cg05652533	10	134000287	ENSG00000175470	rs902635	133991946	A	T	0.472167	0.0403617	0.0143218	0.00482937	0.0318123	0.0274063
cg07478795	3	23782847	ENSG00000174738	rs35064400	23782848	A	G	0.188867	-0.0187023	0.00663625	0.00482941	0.315328	0.0274064
cg18889147	1	161693987	ENSG00000179914	rs2000104	161698194	A	G	0.121272	-0.115493	0.040982	0.00483026	0.132966	0.0274105
cg14243899	17	74580397	ENSG00000070526	rs11077832	74576661	T	C	0.194831	-0.104858	0.0372092	0.00483151	0.0455492	0.0274162
cg12517027	18	55469021	ENSG00000081923	rs35062819	55471692	G	C	0.111332	0.0544378	0.0193175	0.00483152	0.231569	0.0274162
cg12856447	5	133794072	ENSG00000248559	rs10036902	133797580	A	G	0.332008	-0.0814097	0.028889	0.00483204	0.304476	0.0274187
cg02691506	3	8685827	ENSG00000071282	rs164960	8686202	C	A	0.198807	0.02253	0.007995	0.00483224	0.0690935	0.0274195
cg21339822	12	101988803	ENSG00000136048	rs113931741	101971341	C	T	0.128231	0.0884897	0.0314021	0.00483309	0.0109943	0.027424
cg16413030	2	176937704	ENSG00000128654	rs72917083	176918779	G	T	0.0318091	-0.11861	0.0420916	0.00483384	0.49372	0.0274278
cg13012653	5	96078834	ENSG00000058729	rs149429	96069380	A	G	0.263419	-0.034269	0.0121614	0.00483453	0.509083	0.0274312
cg15183649	19	500459	ENSG00000267736	rs12610836	418507	T	C	0.0188867	0.207424	0.0736115	0.00483503	0.387503	0.0274337
cg15884223	17	49242847	ENSG00000136444	rs11652807	49223901	G	T	0.188867	0.0700635	0.0248647	0.00483553	0.438432	0.0274362
cg24082795	2	85555413	ENSG00000115523	rs10460587	85555478	C	T	0.44831	0.0446158	0.0158337	0.00483587	0.0138545	0.0274379
cg14169333	9	96721468	ENSG00000175787	rs12156586	96725631	A	G	0.0705765	0.138979	0.0493226	0.00483592	0.0591831	0.0274381
cg03796224	8	30383628	ENSG00000165392	rs7013873	30386291	T	C	0.223658	0.116456	0.0413309	0.0048375	0.0396838	0.0274457
cg14328408	9	103463838	ENSG00000136870	rs10123021	103452068	T	G	0.341948	-0.0635791	0.0225646	0.00483766	0.12463	0.0274465
cg17941109	19	17407198	ENSG00000105641	rs11667661	17390579	T	C	0.463221	-0.104386	0.0370482	0.00483885	0.0879192	0.0274521
cg05807157	7	151527251	ENSG00000164897	rs76549296	151519067	G	A	0.0318091	0.142019	0.0504062	0.00484019	0.121516	0.0274586
cg06098276	17	76171208	ENSG00000167900	rs12449983	76168857	T	G	0.0328032	0.0386838	0.0137301	0.00484068	0.151776	0.0274612
cg11956442	4	39531927	ENSG00000179299	rs56287219	39951396	T	C	0.274354	0.0572837	0.0203327	0.00484252	0.627587	0.0274706
cg25472952	5	1852253	ENSG00000188002	rs17608534	1837644	T	C	0.319085	0.273081	0.0969305	0.00484314	0.298565	0.0274737
cg19547124	11	1669376	ENSG00000177685	rs72847974	1662399	C	T	0.2833	-0.102055	0.0362248	0.00484328	0.232847	0.0274743
cg13678899	9	127540110	ENSG00000165219	rs112083833	127833552	A	C	0.0427435	-0.0603024	0.0214046	0.0048435	0.0452375	0.0274754
cg26217827	15	68594860	ENSG00000188779	rs8035431	68597350	C	T	0.354871	-0.0322729	0.0114554	0.0048436	0.471866	0.0274759
cg07214715	2	86114883	ENSG00000239305	rs2945826	86139914	C	T	0.431412	-0.0643121	0.0228286	0.00484493	0.0628876	0.0274827
cg22232504	12	26349469	ENSG00000256234	rs113819537	26348429	G	C	0.259443	0.160395	0.0569354	0.00484521	0.859858	0.0274842
cg07671477	5	1228671	ENSG00000225138	rs10077307	1228629	G	C	0.148111	-0.155175	0.0550838	0.00484633	0.0108846	0.0274898
cg24984735	3	124859347	ENSG00000189366	rs674526	124859356	C	T	0.516899	-0.189385	0.067228	0.00484661	0.0116023	0.0274913
cg25956966	7	157213519	ENSG00000225666	rs12698053	157213303	A	T	0.405567	-0.245288	0.0870733	0.00484702	0.405559	0.0274933
cg08356028	10	80217969	ENSG00000108175	rs7918709	80217968	G	A	0.491054	0.022365	0.00793931	0.00484755	0.445997	0.0274959
cg16659510	16	87996870	ENSG00000179588	rs57315861	87989656	T	C	0.187873	-0.0493899	0.0175333	0.00484855	0.183048	0.0275009
cg22138998	12	120903935	ENSG00000111775	rs2235218	120888619	C	A	0.279324	0.0402603	0.0142924	0.00484891	0.0422901	0.0275026
cg11153768	4	618549	ENSG00000127415	rs10488834	113115	A	G	0.0457256	0.140364	0.049831	0.0048506	0.992587	0.0275109
cg07421032	10	134756306	ENSG00000127884	rs11146040	134736044	A	G	0.028827	0.0605355	0.021491	0.00485071	0.746242	0.0275114
cg14674091	11	94756993	ENSG00000149212	rs12792152	94765160	C	G	0.0586481	-0.0406532	0.0144327	0.00485149	0.115655	0.0275154
cg02373484	6	29631227	ENSG00000204590	rs3129058	29648199	T	C	0.164016	-0.130152	0.0462075	0.00485238	0.194825	0.0275198
cg07626033	3	11036898	ENSG00000125037	rs2933284	11021945	T	C	0.394632	0.0596457	0.0211761	0.00485271	0.26785	0.0275213
cg01333131	14	103524584	ENSG00000156381	rs34975594	103397898	A	G	0.0447316	-0.0885468	0.0314371	0.00485297	0.0172634	0.0275225
cg03645522	4	141391200	ENSG00000179387	rs11933042	141419963	A	G	0.0904573	-0.0327445	0.0116255	0.00485348	0.0178393	0.0275247
cg19788934	12	121455706	ENSG00000170633	rs2264778	121450354	A	C	0.335984	-0.0496555	0.0176299	0.00485419	0.0393613	0.0275283
cg04070771	13	27998621	ENSG00000102755	rs11619722	27998600	C	T	0.265408	0.0467956	0.0166146	0.00485445	0.274095	0.0275296
cg02378006	10	73026288	ENSG00000214688	rs7894968	73074278	C	G	0.441352	-0.16528	0.0586826	0.00485495	0.0226037	0.0275321
cg21771250	22	40406049	ENSG00000100346	rs11912922	40403171	T	C	0.289264	0.0516684	0.0183449	0.00485499	0.675123	0.0275322
cg00328921	5	1931058	ENSG00000232615	rs11949902	1931060	A	G	0.196819	-0.0428329	0.0152084	0.0048567	0.134003	0.0275408
cg20184295	17	6165072	ENSG00000108559	rs72842516	6165072	T	C	0.255467	-0.0224554	0.00797367	0.00485963	0.408673	0.0275554
cg10881937	2	135064869	ENSG00000115839	rs55816735	135069791	C	T	0.347913	0.0468641	0.0166412	0.0048602	0.0524105	0.0275581
cg18523346	4	1729959	ENSG00000063978	rs2282763	1728120	C	A	0.261431	-0.0408962	0.0145221	0.00486061	0.225026	0.0275599
cg18527470	14	104917157	ENSG00000269940	rs28375558	104939327	G	A	0.378728	0.279285	0.0991746	0.00486119	0.441654	0.027563
cg19064304	15	63400452	ENSG00000103657	rs2729788	63400378	G	C	0.229622	0.0571315	0.0202876	0.00486132	0.0488548	0.0275637
cg21127735	17	47547353	ENSG00000262837	rs870419	47548898	G	A	0.432406	-0.122997	0.0436765	0.00486135	0.0270284	0.0275638
cg02087454	3	9292025	ENSG00000180385	rs78744617	9291944	C	G	0.05666	0.0550117	0.0195349	0.00486149	0.9582	0.0275644
cg17029690	19	44009073	ENSG00000176222	rs36034157	43995146	A	G	0.199801	-0.0861242	0.0305836	0.00486222	0.927145	0.0275682
cg24650394	2	43863435	ENSG00000138095	rs6544677	43861373	C	G	0.413519	0.0939758	0.0333719	0.00486232	0.328417	0.0275687
cg07399928	3	195538675	ENSG00000230732	rs79114865	195661441	A	C	0.16998	-0.203649	0.0723219	0.00486443	0.246586	0.0275788
cg27629453	4	153943474	ENSG00000170006	rs6818398	153943571	C	T	0.111332	0.0842418	0.0299168	0.00486456	0.980351	0.0275793
cg19977004	11	1482563	ENSG00000185522	rs6578412	1482582	T	C	0.0457256	0.166551	0.0591498	0.00486637	0.0420069	0.0275884
cg15694605	1	32238225	ENSG00000116478	rs12024698	32238333	A	G	0.163022	0.0465734	0.0165403	0.00486642	0.430777	0.0275886
cg11161597	12	132652473	ENSG00000061936	rs61942451	132428855	C	T	0.0646123	-0.129673	0.0460531	0.00486671	0.572287	0.02759
cg08329597	20	5485511	ENSG00000171984	rs2423109	5486886	A	C	0.318091	0.0499356	0.0177346	0.00486676	0.115446	0.0275902
cg02464551	2	232482571	ENSG00000237758	rs7562638	232467194	C	T	0.0974155	-0.161418	0.0573276	0.00486706	0.347811	0.0275916
cg06570125	5	179723634	ENSG00000245317	rs3805705	179738237	C	T	0.247515	0.0634146	0.0225218	0.00486718	0.81681	0.0275921
cg08186671	17	1494960	ENSG00000186594	rs4602094	1492770	A	G	0.0815109	0.128891	0.0457772	0.00486825	0.29024	0.0275973
cg06225242	11	125009657	ENSG00000134910	rs677247	125010299	A	G	0.436382	0.120297	0.0427256	0.00486909	0.0797836	0.0276017
cg25689499	17	81042554	ENSG00000167363	rs72854234	81042402	T	C	0.0675944	0.0766232	0.0272157	0.00487154	0.450448	0.0276136
cg01103207	7	47535640	ENSG00000136205	rs334495	47545795	T	C	0.297217	-0.142706	0.0506891	0.00487285	0.540393	0.02762
cg18861140	18	3449789	ENSG00000101605	rs2238536	3452978	T	C	0.05666	-0.0740592	0.026306	0.00487318	0.657484	0.0276215
cg04198042	17	48169370	ENSG00000261959	rs12603305	48169452	C	T	0.0636183	-0.156481	0.0555827	0.00487339	0.0425713	0.0276225
cg12075498	1	65428216	ENSG00000265996	rs4915675	65427476	G	A	0.255467	-0.0458776	0.016296	0.00487362	0.116746	0.0276237
cg06518327	7	157261163	ENSG00000105983	rs2366564	157260669	G	A	0.129225	-0.0409323	0.0145395	0.00487403	0.148712	0.0276256
cg08266619	22	19776364	ENSG00000183597	rs187594519	20830847	T	C	0.00497018	0.160924	0.0571618	0.00487424	0.0104093	0.0276266
cg08276645	2	241459502	ENSG00000063660	rs3821348	241463453	A	C	0.176938	0.0473229	0.0168096	0.0048743	0.0345538	0.0276268
cg15664905	19	44009429	ENSG00000176222	rs59827264	44007627	C	G	0.198807	-0.043782	0.0155525	0.004876	0.994536	0.0276352
cg00739278	7	38351226	ENSG00000187037	rs2286693	38351975	A	G	0.144135	-0.0601834	0.0213791	0.00487696	0.160523	0.0276397
cg03300078	11	1769522	ENSG00000184545	rs8839	1774136	G	T	0.175944	0.141135	0.0501373	0.00487818	0.0508017	0.0276462
cg21917976	1	146713959	ENSG00000180867	rs1890041	146714281	C	G	0.489066	-0.119167	0.0423336	0.00487841	0.335543	0.0276471
cg21637826	17	80845337	ENSG00000262410	rs56225483	80712716	T	C	0.135189	0.215011	0.0763835	0.00487935	0.0388806	0.0276519
cg13186559	10	80854035	ENSG00000108175	rs2077266	80854076	T	C	0.284294	-0.117223	0.0416444	0.0048797	0.81988	0.0276534
cg04933168	22	36960937	ENSG00000100345	rs12169102	36957618	A	G	0.200795	-0.0785618	0.0279102	0.00488061	0.298744	0.027658
cg05527430	4	175444181	ENSG00000164118	rs2612672	175444766	C	A	0.476143	-0.0722542	0.0256699	0.0048815	0.341116	0.0276624
cg26672426	9	132514582	ENSG00000224988	rs10988496	132517501	G	A	0.107356	-0.25495	0.0905775	0.00488204	0.584944	0.0276652
cg13350768	19	41074427	ENSG00000090013	rs1675389	41076749	C	G	0.249503	-0.0934965	0.0332178	0.00488303	0.110005	0.0276699
cg20171396	4	13536910	ENSG00000038219	rs10939485	13538956	A	G	0.194831	0.0923625	0.0328152	0.00488347	0.0381009	0.0276723
cg23903244	11	2812987	ENSG00000064201	rs11023999	2778083	A	G	0.27833	-0.0587475	0.0208735	0.00488602	0.328603	0.0276852
cg16659026	19	54617827	ENSG00000131037	rs7247732	54614833	A	G	0.124254	0.0650791	0.0231234	0.00488639	0.163646	0.027687
cg20127859	8	144656271	ENSG00000179698	rs10099131	144664808	C	T	0.249503	-0.119147	0.0423343	0.00488642	0.162468	0.0276871
cg01525855	22	42763955	ENSG00000100162	rs4422240	42762024	G	A	0.428429	0.127261	0.045219	0.00488796	0.372348	0.0276946
cg20893898	20	31822877	ENSG00000101391	rs6059183	31826027	C	T	0.228628	-0.145924	0.0518506	0.00488799	0.233473	0.0276947
cg14843341	6	42072683	ENSG00000124659	rs10223356	42065152	C	G	0.142147	0.0964619	0.0342756	0.00488835	0.634059	0.0276965
cg23015138	17	2756341	ENSG00000108963	rs2157870	2756359	A	C	0.167992	-0.15237	0.0541426	0.00488929	0.329727	0.0277013
cg00190355	5	497639	ENSG00000263834	rs13186188	489154	G	A	0.464215	0.245894	0.0873759	0.00488978	0.216781	0.0277039
cg18278729	17	1657676	ENSG00000167705	rs1045806	1641806	A	G	0.198807	0.0355187	0.0126215	0.00489071	0.0684571	0.0277084
cg02914652	12	4417142	ENSG00000047621	rs7133323	4417127	A	C	0.372763	-0.0501254	0.0178122	0.00489143	0.858948	0.027712
cg22074576	11	3181726	ENSG00000223756	rs111247453	3163098	T	C	0.0139165	0.27637	0.0982101	0.00489187	0.0476647	0.0277142
cg26109145	17	79045877	ENSG00000176155	rs78428113	79115880	T	C	0.149105	-0.10252	0.0364315	0.00489233	0.0406094	0.0277166
cg12085314	1	94511426	ENSG00000137942	rs17110929	94510807	T	A	0.208748	0.0324574	0.0115342	0.0048927	0.157145	0.0277183
cg26158983	14	24835040	ENSG00000166091	rs2332326	24835859	G	C	0.125249	-0.042422	0.0150754	0.00489298	0.425457	0.0277196
cg19901523	14	107253273	ENSG00000226777	rs67530028	107235449	C	T	0.176938	0.142495	0.0506383	0.00489325	0.0994877	0.027721
cg18574219	4	7638280	ENSG00000196526	rs67644854	7637619	A	G	0.147117	-0.113696	0.0404039	0.00489335	0.018449	0.0277214
cg00612905	16	87700595	ENSG00000172530	rs79625515	87701506	C	T	0.0884692	0.0369437	0.013129	0.00489439	0.711264	0.0277268
cg13540341	19	49222985	ENSG00000176920	rs281381	49214748	C	T	0.370775	0.060384	0.0214599	0.00489591	0.0355765	0.0277347
cg00180806	13	114324947	ENSG00000198176	rs12560780	114324984	T	C	0.487078	-0.0560208	0.0199096	0.00489664	0.0460406	0.0277382
cg27037021	18	11908652	ENSG00000176014	rs2304953	11908967	A	G	0.0695825	0.0359907	0.0127911	0.00489701	0.0295141	0.0277399
cg21549225	7	97953446	ENSG00000243554	rs12704989	98029438	T	G	0.476143	0.199323	0.0708399	0.00489733	0.470351	0.0277416
cg01436487	7	1890148	ENSG00000106003	rs7783715	1923385	T	C	0.37674	0.0377412	0.0134135	0.00489781	0.692459	0.0277441
cg07769790	15	83317281	ENSG00000260351	rs8038497	83317081	G	C	0.220676	-0.309705	0.110074	0.00489878	0.979762	0.0277487
cg14912045	12	117184799	ENSG00000111445	rs67402554	117534648	A	C	0.11829	-0.0652026	0.0231745	0.00489971	0.639257	0.0277532
cg08410691	7	1753909	ENSG00000122687	rs116318051	1753944	A	G	0.115308	0.0549971	0.0195474	0.0049002	0.0183268	0.0277555
cg23837220	10	50143397	ENSG00000228403	rs2271565	50184949	T	C	0.487078	0.386752	0.137466	0.00490141	0.238434	0.0277617
cg18483487	3	45208900	ENSG00000225873	rs76800116	45217227	A	G	0.0497018	0.0704414	0.0250378	0.00490205	0.310684	0.0277647
cg21857885	14	60337864	ENSG00000181619	rs74061335	60338809	T	C	0.100398	-0.0329892	0.0117258	0.00490225	0.0546699	0.0277657
cg01741971	2	121470417	ENSG00000144118	rs34053071	121465557	T	C	0.154076	0.085088	0.0302441	0.0049024	0.263254	0.0277664
cg26598348	16	875626	ENSG00000005513	rs593545	875068	C	G	0.484095	-0.0298279	0.0106023	0.00490304	0.0471574	0.0277694
cg10600004	20	61664556	ENSG00000101197	rs6090205	61665269	A	G	0.33499	-0.113826	0.0404594	0.00490311	0.279355	0.0277696
cg01792229	7	4308327	ENSG00000146555	rs1636412	4182531	T	C	0.17495	0.0906843	0.0322339	0.00490335	0.0268787	0.0277709
cg26494542	16	963219	ENSG00000007541	rs4389145	963708	T	C	0.16998	0.101648	0.0361311	0.00490357	0.883288	0.0277719
cg07861681	19	54603567	ENSG00000223660	rs8111677	54605278	T	C	0.457256	0.285199	0.101377	0.00490407	0.0421198	0.0277743
cg10962056	4	165034710	ENSG00000145416	rs3109036	165047368	G	A	0.400596	0.0817727	0.0290669	0.00490424	0.0711155	0.027775
cg17379828	19	55998732	ENSG00000187902	rs11084399	56000492	T	C	0.414513	0.0920945	0.0327361	0.00490444	0.0178281	0.0277761
cg26955996	19	48547989	ENSG00000105321	rs750456	48542309	C	T	0.225646	-0.112693	0.0400583	0.00490468	0.242352	0.0277773
cg12325455	22	38092876	ENSG00000239056	rs13058368	38086354	C	A	0.388668	-0.122089	0.0433981	0.00490477	0.0537093	0.0277777
cg00934735	5	180582587	ENSG00000165810	rs2546423	180582604	A	G	0.45825	0.0589823	0.0209664	0.00490532	0.0559595	0.0277804
cg13313423	5	172706837	ENSG00000204758	rs10060085	172708377	C	T	0.0347913	-0.043938	0.0156189	0.00490614	0.413983	0.0277843
cg09181500	1	229572706	ENSG00000168118	rs7534252	229569592	T	C	0.177932	-0.0904559	0.032156	0.0049077	0.0383627	0.0277919
cg12903024	15	89765204	ENSG00000140526	rs10451012	89769905	C	T	0.463221	0.142493	0.0506546	0.00490778	0.0338698	0.0277923
cg24596788	1	163392923	ENSG00000143248	rs12022261	163398422	G	A	0.33996	-0.0309624	0.0110072	0.00490915	0.0529489	0.0277993
cg26676405	16	84963790	ENSG00000103194	rs1874628	84960304	C	T	0.292247	-0.114995	0.0408807	0.00490918	0.0181244	0.0277994
cg09616559	2	25921151	ENSG00000084764	rs74842733	26238306	G	A	0.055666	0.181825	0.0646393	0.00490931	0.159778	0.0278001
cg11214001	5	96078430	ENSG00000058729	rs149429	96069380	A	G	0.263419	-0.0369366	0.0131311	0.00490943	0.50374	0.0278007
cg01577001	19	982767	ENSG00000196415	rs188956887	1082341	A	C	0.00795229	-0.290716	0.103352	0.00490994	0.016758	0.0278029
cg13921605	9	133808174	ENSG00000130713	rs11244198	133805830	T	C	0.449304	0.0982197	0.034919	0.00491141	0.111742	0.02781
cg02745045	17	63150820	ENSG00000256525	rs2014681	63152194	C	T	0.0685885	0.0535916	0.0190533	0.00491244	0.0721786	0.0278151
cg24006547	11	71259341	ENSG00000254997	rs7395845	71243244	C	A	0.311133	0.0412913	0.0146803	0.00491273	0.0368482	0.0278164
cg18499294	14	55072950	ENSG00000131979	rs60837271	55079912	G	A	0.256461	0.103235	0.0367032	0.00491289	0.0759268	0.0278172
cg10403784	2	238864535	ENSG00000132323	rs4663817	238865854	G	A	0.335984	-0.0501055	0.0178144	0.00491359	0.100708	0.0278207
cg25792651	3	137728692	ENSG00000114098	rs7649274	137736737	C	T	0.473161	0.0636701	0.0226379	0.00491517	0.251806	0.027829
cg22987457	7	157211561	ENSG00000225666	rs12698053	157213303	A	T	0.405567	0.241499	0.0858652	0.00491528	0.713029	0.0278295
cg04763519	6	1619094	ENSG00000170542	rs6935749	2689340	A	T	0.250497	0.142107	0.0505274	0.00491611	0.0197086	0.0278335
cg00290892	3	87842398	ENSG00000175105	rs62267057	88003161	T	G	0.144135	0.100461	0.0357202	0.00491653	0.0333775	0.0278355
cg22034203	1	31231421	ENSG00000162512	rs3762296	31231386	A	G	0.479125	-0.0203195	0.00722503	0.00491766	0.202929	0.0278411
cg15830864	1	44877749	ENSG00000070785	rs4660794	44879221	C	A	0.388668	0.0579583	0.0206088	0.00491865	0.919929	0.0278456
cg04396421	19	15750874	ENSG00000105127	rs3794987	15750891	A	G	0.466203	0.0647382	0.0230204	0.00492014	0.438621	0.0278531
cg03146103	15	92988106	ENSG00000176463	rs3784730	92987128	G	A	0.412525	0.131392	0.0467227	0.00492086	0.0176459	0.0278565
cg20090970	3	119044523	ENSG00000113845	rs6438522	119030413	A	G	0.412525	-0.0434219	0.0154409	0.00492149	0.137854	0.0278597
cg04037218	6	4079534	ENSG00000145945	rs71547256	4095060	T	C	0.0666004	-0.136608	0.0485784	0.00492162	0.132847	0.0278602
cg25725843	2	107504169	ENSG00000119147	rs114574216	107502829	A	G	0.116302	0.0872324	0.0310203	0.00492175	0.550713	0.0278608
cg18087143	7	38209440	ENSG00000187037	rs10255648	38246574	G	A	0.219682	-0.0362157	0.0128787	0.00492259	0.798387	0.0278649
cg18996141	3	71359873	ENSG00000163412	rs11710042	71355744	G	A	0.183897	-0.0770428	0.0273973	0.0049226	0.0197612	0.0278649
cg18843258	12	133177075	ENSG00000214029	rs4242909	133179101	C	T	0.468191	-0.0666648	0.0237069	0.00492277	0.244322	0.0278658
cg22416769	21	43236431	ENSG00000225431	rs6586243	43236406	T	G	0.126243	-0.140789	0.0500667	0.00492291	0.899483	0.0278664
cg05779595	13	112836631	ENSG00000126226	rs9577310	112849594	T	G	0.215706	0.0294803	0.0104839	0.0049241	0.339832	0.0278725
cg24626542	12	125020267	ENSG00000111364	rs117804988	125019807	A	G	0.0725646	-0.11601	0.0412575	0.00492571	0.0723682	0.0278805
cg15155738	12	121454335	ENSG00000170633	rs2264778	121450354	A	C	0.335984	-0.0538962	0.0191676	0.00492602	0.186905	0.0278818
cg10448692	12	133162043	ENSG00000198393	rs7315175	133159155	A	G	0.176938	-0.144728	0.0514716	0.00492637	0.0267521	0.0278835
cg17444521	15	62543979	ENSG00000185088	rs11856407	62565940	G	T	0.219682	-0.0948225	0.0337232	0.00492666	0.43182	0.0278848
cg10298741	16	73019173	ENSG00000102967	rs60028025	73024736	A	G	0.212724	0.140117	0.0498339	0.00492849	0.147393	0.0278938
cg25452067	10	101281603	ENSG00000196072	rs60386053	101288861	A	G	0.285288	-0.0504495	0.0179433	0.00492938	0.0407174	0.0278983
cg17954957	19	56136072	ENSG00000267523	rs8110652	56137827	A	G	0.205765	0.129187	0.0459484	0.00492991	0.849202	0.0279008
cg07438494	5	2239783	ENSG00000185986	rs11741203	2218025	A	G	0.33002	0.0763569	0.0271584	0.00493044	0.0447966	0.0279032
cg13390372	4	6753778	ENSG00000186222	rs4689540	6753471	C	T	0.461233	-0.0896634	0.031892	0.00493162	0.319463	0.0279091
cg08439276	2	68937224	ENSG00000228329	rs113303489	68938738	G	A	0.298211	-0.325376	0.115732	0.00493167	0.785098	0.0279093
cg17077288	1	2516516	ENSG00000067606	rs10752747	2524915	T	G	0.310139	-0.0337831	0.0120162	0.0049317	0.225858	0.0279093
cg01784063	3	195486805	ENSG00000189058	rs2688527	195486778	G	A	0.287276	-0.0853449	0.0303566	0.00493242	0.0208352	0.0279128
cg00061811	6	170475845	ENSG00000008018	rs9460056	170462892	T	C	0.082505	-0.029029	0.0103255	0.00493297	0.389898	0.0279155
cg05028555	10	110741628	ENSG00000108039	rs11194296	110659315	C	T	0.133201	0.125408	0.0446078	0.00493346	0.16748	0.0279179
cg07891533	3	45209039	ENSG00000225873	rs76800116	45217227	A	G	0.0497018	0.0737201	0.0262229	0.00493446	0.262001	0.0279223
cg06664254	16	75628226	ENSG00000261783	rs62051609	75831043	C	T	0.0347913	-0.130277	0.046341	0.00493468	0.0118698	0.0279234
cg10365769	4	7589937	ENSG00000245748	rs11721619	7589901	T	G	0.289264	-0.0496247	0.0176521	0.00493478	0.907254	0.0279239
cg20652899	11	117747940	ENSG00000251594	rs7102557	117745018	A	G	0.139165	0.0974116	0.0346517	0.00493622	0.154132	0.0279309
cg16068812	21	44528396	ENSG00000160183	rs8131471	44533440	C	T	0.136183	-0.0277296	0.00986425	0.00493686	0.190236	0.0279342
cg00683496	8	121575063	ENSG00000172164	rs6999061	121567440	A	G	0.390656	0.118291	0.0420804	0.00493754	0.165135	0.0279374
cg14485633	9	136783440	ENSG00000198870	rs641803	136783396	G	C	0.430418	-0.0802981	0.0285651	0.004938	0.035228	0.0279395
cg10095084	14	104927127	ENSG00000126214	rs28592881	104942599	T	C	0.16004	0.131282	0.0467021	0.00493807	0.364786	0.0279398
cg04010091	17	46714169	ENSG00000230148	rs73324295	46754807	A	C	0.00596421	-0.303799	0.108073	0.00493816	0.235953	0.0279401
cg01567113	19	3910932	ENSG00000105289	rs4807527	3910933	A	G	0.452286	-0.0234304	0.00833525	0.00493869	0.126463	0.0279428
cg10001720	1	31231363	ENSG00000162512	rs3762296	31231386	A	G	0.479125	-0.0215474	0.00766542	0.00493897	0.134909	0.0279442
cg05120113	3	33140160	ENSG00000153551	rs7643313	33140597	G	A	0.352883	0.0241992	0.00860907	0.00494042	0.113015	0.0279518
cg15730180	7	56551112	ENSG00000239789	rs34057393	56629414	A	G	0.0725646	-0.124825	0.0444078	0.00494068	0.474733	0.0279531
cg10462356	12	117593386	ENSG00000174989	rs10850798	117628654	G	C	0.214712	0.0308829	0.0109871	0.00494136	0.0286638	0.0279563
cg20398132	2	220324649	ENSG00000115568	rs10932806	220315970	G	A	0.488072	0.0481003	0.0171127	0.00494178	0.0665774	0.0279584
cg02085507	19	6739192	ENSG00000125731	rs173174	6740026	A	C	0.32505	0.0999721	0.0355676	0.00494238	0.0859883	0.0279609
cg23302603	2	241760509	ENSG00000168385	rs73104652	241770640	A	G	0.115308	0.083139	0.0295797	0.00494369	0.0172512	0.0279674
cg11403708	20	62605086	ENSG00000171700	rs817356	62614929	C	T	0.176938	0.0586306	0.0208603	0.00494441	0.280054	0.0279708
cg02177982	2	39455365	ENSG00000231312	rs77003645	39723557	T	G	0.0685885	0.344764	0.122665	0.00494476	0.430042	0.0279723
cg09116501	12	30354142	ENSG00000110888	rs1843322	30354123	G	A	0.109344	0.0356568	0.0126865	0.00494492	0.0636391	0.0279731
cg01334504	21	44513500	ENSG00000160183	rs4919963	44517758	A	G	0.137177	0.0195195	0.00694498	0.00494497	0.170299	0.0279733
cg22337438	19	54327437	ENSG00000105609	rs4806513	54329157	C	T	0.394632	-0.121509	0.0432329	0.00494555	0.352981	0.027976
cg04385765	7	5122887	ENSG00000164916	rs7795386	5122645	C	T	0.351889	-0.0471262	0.0167686	0.00494826	0.155533	0.0279895
cg20408181	2	208977395	ENSG00000144401	rs10932241	208976955	C	A	0.398608	-0.0244528	0.00870089	0.00494835	0.110678	0.0279899
cg03576748	16	452547	ENSG00000261659	rs1698230	475428	A	G	0.055666	0.0894761	0.0318379	0.00494861	0.0690574	0.0279911
cg13879655	8	27450777	ENSG00000134014	rs73229095	27449974	T	A	0.261431	0.0369749	0.0131572	0.00495058	0.0821791	0.028001
cg09201238	17	79486912	ENSG00000185168	rs8077262	79472370	C	T	0.147117	0.109255	0.0388778	0.0049507	0.0811116	0.0280016
cg15655097	2	43323957	ENSG00000234936	rs4952965	43323922	T	C	0.336978	0.141531	0.0503632	0.00495109	0.0307671	0.0280036
cg04803944	8	27450844	ENSG00000134014	rs73229095	27449974	T	A	0.261431	0.037382	0.0133024	0.00495138	0.0627696	0.0280051
cg24826151	7	158668568	ENSG00000231419	rs859781	158661758	A	G	0.353877	-0.0762463	0.0271328	0.00495244	0.0806778	0.0280102
cg09191626	11	13983986	ENSG00000133794	rs2618494	13982937	A	G	0.215706	0.0859075	0.0305712	0.00495296	0.0131539	0.028013
cg23148546	8	56200174	ENSG00000137574	rs1318747	55971405	C	G	0.285288	-0.105615	0.037585	0.00495364	0.872022	0.0280163
cg03819227	5	110252994	ENSG00000152495	rs244425	110128180	T	A	0.158052	0.097686	0.0347635	0.00495391	0.24205	0.0280177
cg07231132	17	48350498	ENSG00000229980	rs62060063	48346161	G	A	0.0715706	0.13981	0.0497549	0.00495443	0.701857	0.0280201
cg15005677	11	45918197	ENSG00000135365	rs7121775	45864323	C	T	0.225646	-0.0364215	0.0129615	0.00495468	0.105783	0.0280211
cg16094442	4	42400116	ENSG00000014824	rs28577194	42414273	G	A	0.23161	-0.043113	0.0153429	0.00495477	0.0710178	0.0280215
cg23033870	11	113577528	ENSG00000076043	rs77172267	113512931	T	C	0.234592	0.065665	0.0233689	0.00495514	0.220299	0.0280231
cg18628449	4	77507411	ENSG00000138757	rs72868158	77528915	T	C	0.130219	0.0658582	0.0234376	0.00495518	0.0241106	0.0280233
cg07067189	2	60969016	ENSG00000115421	rs12104783	60997387	A	G	0.223658	-0.0571242	0.0203297	0.00495595	0.0193437	0.0280267
cg08835755	4	1514317	ENSG00000215375	rs4073971	1514557	A	G	0.255467	0.0649062	0.0231	0.00495736	0.172714	0.0280337
cg06173536	1	235814462	ENSG00000116962	rs7520676	235810838	A	G	0.454274	0.0886806	0.0315614	0.00495752	0.357188	0.0280345
cg21422361	7	1884392	ENSG00000106003	rs7783715	1923385	T	C	0.37674	0.0405355	0.0144267	0.00495801	0.845166	0.0280367
cg14515801	6	80411369	ENSG00000118418	rs1062793	80411396	G	A	0.347913	0.0882438	0.0314064	0.00495814	0.0239384	0.0280374
cg23231462	1	228136503	ENSG00000181218	rs10916232	228058967	A	G	0.0109344	-0.133391	0.047475	0.00495876	0.0348687	0.0280401
cg13655169	14	73929570	ENSG00000119655	rs9323587	73953190	T	C	0.265408	0.0229325	0.00816228	0.00496076	0.484282	0.0280501
cg18184935	17	37367411	ENSG00000108298	rs11657506	37367727	G	C	0.353877	-0.154294	0.0549191	0.0049621	0.152886	0.0280566
cg15473092	2	131046551	ENSG00000227632	rs7559051	131050872	G	A	0.465209	-0.0908613	0.0323415	0.00496286	0.135649	0.0280604
cg19982221	6	159316196	ENSG00000175048	rs111758509	158737635	A	G	0.0666004	-0.125033	0.044505	0.00496326	0.434085	0.0280625
cg27457925	2	121009855	ENSG00000019169	rs142782464	120719795	T	C	0.0467197	-0.105615	0.0375947	0.00496491	0.232387	0.0280705
cg11908864	10	11826046	ENSG00000148426	rs72783935	11809368	T	C	0.0884692	-0.151208	0.0538252	0.00496597	0.0255378	0.0280757
cg11045255	6	169357310	ENSG00000186340	rs62435770	169469707	T	A	0.148111	0.159159	0.0566573	0.00496725	0.196016	0.0280821
cg24495982	11	2950739	ENSG00000247473	rs61871219	2960541	T	C	0.107356	-0.0896005	0.0318963	0.00496782	0.0322852	0.0280848
cg16593556	2	196933654	ENSG00000138411	rs7596532	196917331	A	G	0.279324	-0.0606734	0.0215991	0.00496851	0.0420568	0.0280881
cg19690214	6	154678326	ENSG00000153721	rs742517	154677723	T	G	0.337972	0.0587784	0.0209247	0.00496885	0.408916	0.0280896
cg11676931	1	112548653	ENSG00000238975	rs3000752	112547125	G	T	0.136183	-0.248173	0.0883485	0.00496923	0.463212	0.0280913
cg13599062	9	37985583	ENSG00000137124	rs2244712	37983442	C	T	0.468191	0.111009	0.0395191	0.00496943	0.544455	0.0280924
cg00408597	11	9685941	ENSG00000133789	rs117971911	9835935	A	G	0.0129225	-0.14519	0.0516871	0.00496945	0.718893	0.0280925
cg24084898	17	4125262	ENSG00000129250	rs4790587	4090060	G	A	0.408549	0.0456062	0.0162362	0.00497079	0.819396	0.0280988
cg23904441	13	43147624	ENSG00000120675	rs2296533	43148565	C	T	0.471173	0.169833	0.0604619	0.00497084	0.0177221	0.0280989
cg09258032	21	35820265	ENSG00000241837	rs73363349	35818958	A	C	0.054672	0.0357055	0.0127117	0.00497163	0.211818	0.0281028
cg17029694	20	62166255	ENSG00000101199	rs387098	62154594	G	A	0.166004	-0.059298	0.0211111	0.00497182	0.501353	0.0281037
cg05368966	12	14392531	ENSG00000182993	rs10845934	14392499	C	T	0.39165	0.057573	0.0204972	0.00497222	0.100857	0.0281056
cg04721790	17	5390088	ENSG00000161921	rs113425515	5397859	A	G	0.0884692	0.0737691	0.0262635	0.00497246	0.0149015	0.0281069
cg11189425	22	31063929	ENSG00000100330	rs3827379	31063939	A	G	0.166998	0.0549929	0.0195791	0.00497336	0.168795	0.0281113
cg11581903	21	46846468	ENSG00000227039	rs76183909	46846122	T	C	0.0407555	-0.193075	0.0687405	0.00497345	0.351859	0.0281117
cg18331412	5	135364986	ENSG00000132570	rs2346009	135290868	A	G	0.0666004	-0.0710929	0.0253115	0.00497382	0.81913	0.0281137
cg21230535	21	47556290	ENSG00000142156	rs17357592	47542779	T	C	0.188867	0.15942	0.0567649	0.00497856	0.0301531	0.0281375
cg18489945	15	60294398	ENSG00000234797	rs55859229	60282189	G	T	0.269384	0.189146	0.0673507	0.00497912	0.848287	0.0281399
cg05859929	5	483459	ENSG00000260774	rs74614580	492704	T	C	0.181909	-0.140239	0.0499379	0.00498087	0.536703	0.0281481
cg14511168	13	112200764	ENSG00000134905	rs7325938	112200730	G	T	0.161034	0.15611	0.0555904	0.0049816	0.0165977	0.0281517
cg20830848	7	134853645	ENSG00000164707	rs111455006	134864681	T	C	0.0666004	-0.11218	0.039947	0.00498168	0.107414	0.0281521
cg25052274	1	3321139	ENSG00000162591	rs114071111	3305466	A	C	0.229622	-0.139165	0.0495571	0.00498231	0.0568035	0.028155
cg04949153	3	62704506	ENSG00000144724	rs188584	62699967	A	C	0.235586	-0.080753	0.0287568	0.00498295	0.345994	0.0281582
cg07240557	12	27396937	ENSG00000087448	rs7296714	27397008	G	C	0.164016	-0.0884161	0.0314865	0.00498402	0.0480782	0.0281633
cg21695935	17	3375223	ENSG00000185722	rs62071295	3375226	T	G	0.518887	0.0282755	0.01007	0.00498682	0.431024	0.028177
cg00537210	2	23786588	ENSG00000119771	rs1432268	23770434	A	G	0.227634	-0.133936	0.0477001	0.0049869	0.0888797	0.0281774
cg23389808	17	80330638	ENSG00000141580	rs28413924	80342302	A	G	0.246521	-0.141946	0.0505535	0.0049876	0.321968	0.028181
cg22571016	15	79966195	ENSG00000166557	rs16971231	79969099	T	C	0.0467197	-0.0200006	0.00712317	0.00498776	0.132524	0.0281818
cg13116158	8	143111655	ENSG00000197353	rs72683334	143115848	C	T	0.084493	0.083424	0.0297115	0.00498811	0.127076	0.0281833
cg06577270	13	113291507	ENSG00000267868	rs7993451	113326315	C	T	0.0705765	-0.179884	0.0640673	0.00498927	0.777612	0.0281892
cg26112170	13	114103713	ENSG00000267868	rs2260728	114188114	T	C	0.297217	-0.187549	0.0667982	0.00498964	0.266697	0.0281909
cg02353427	2	25079600	ENSG00000219626	rs56003423	25102600	T	C	0.0785288	0.100526	0.0358053	0.00499159	0.134202	0.0281995
cg16536610	14	65704960	ENSG00000125952	rs139135194	65721162	G	A	0.05666	-0.16153	0.0575345	0.00499226	0.0127151	0.0282029
cg03729288	17	7232752	ENSG00000213876	rs7502384	7203141	G	C	0.345924	0.133581	0.0475804	0.00499315	0.0253598	0.0282073
cg23213887	5	127872767	ENSG00000113368	rs12655254	126897296	C	G	0.232604	-0.20412	0.0727098	0.00499541	0.635393	0.0282181
cg02173484	1	147245168	ENSG00000180867	rs10900397	147243153	A	G	0.224652	-0.196735	0.070081	0.00499657	0.0439889	0.0282237
cg04718050	14	69281297	ENSG00000100568	rs17192586	68454505	A	G	0.191849	-0.161154	0.0574083	0.00499813	0.114537	0.0282309
cg11594940	1	156863360	ENSG00000116586	rs4661232	156862468	C	T	0.122266	0.0927321	0.0330345	0.00499852	0.230938	0.0282327
cg01412518	1	3456118	ENSG00000116213	rs10737192	3456871	A	G	0.254473	0.062186	0.0221531	0.00499895	0.234266	0.0282349
cg16766828	3	128327626	ENSG00000114626	rs9841161	128331870	A	G	0.362823	0.0325855	0.0116084	0.00499942	0.408675	0.0282372
cg09550558	1	20208553	ENSG00000162542	rs7541059	20211670	A	G	0.263419	0.109898	0.0391509	0.00500007	0.931682	0.0282404
cg07283804	11	18035852	ENSG00000110768	rs3741201	18034605	C	G	0.429423	-0.106835	0.0380611	0.00500156	0.0197688	0.0282478
cg25852941	5	34929231	ENSG00000145604	rs78769851	35533529	T	A	0.0894632	-0.137292	0.0489127	0.00500258	0.0687206	0.028253
cg23245007	3	195682326	ENSG00000161217	rs6785037	195661089	A	C	0.454274	-0.0299364	0.0106654	0.00500265	0.684253	0.0282533
cg04173919	11	118528438	ENSG00000198851	rs12419204	118497402	A	T	0.319085	0.0391612	0.013952	0.00500294	0.252489	0.0282546
cg24253464	17	77710872	ENSG00000141543	rs8072313	77699041	A	G	0.373757	0.0909016	0.032386	0.00500333	0.754844	0.0282567
cg01612824	14	56313920	ENSG00000139946	rs11622995	56286610	C	T	0.347913	0.102325	0.0364564	0.00500376	0.0402925	0.0282588
cg27631724	1	11040367	ENSG00000177000	rs79323519	11036050	C	T	0.227634	0.0236578	0.0084288	0.00500388	0.0780369	0.0282594
cg16628066	21	36041576	ENSG00000241837	rs62213788	36041577	A	G	0.205765	0.0481504	0.0171554	0.005005	0.371897	0.0282646
cg22510074	7	71803123	ENSG00000205578	rs4370418	71844192	G	A	0.395626	0.185419	0.0660631	0.00500535	0.0397094	0.0282661
cg18312812	19	2900898	ENSG00000104953	rs6510719	2903035	T	C	0.11829	0.115767	0.041247	0.00500544	0.117476	0.0282664
cg04444195	3	141205649	ENSG00000155903	rs6773734	141195790	T	C	0.0894632	-0.187834	0.0669245	0.00500575	0.0147577	0.0282678
cg22862005	1	205884321	ENSG00000163545	rs6421774	205886813	C	A	0.220676	0.0831395	0.0296225	0.00500627	0.263621	0.0282703
cg00887848	4	3482507	ENSG00000159733	rs3135145	3299504	T	C	0.408549	0.124509	0.0443633	0.00500695	0.177792	0.0282733
cg10299746	16	855300	ENSG00000197562	rs735326	849890	A	G	0.209742	-0.11961	0.0426184	0.00500758	0.0809808	0.0282765
cg17992056	1	6296335	ENSG00000116254	rs7525357	6300504	G	C	0.262425	-0.0728777	0.0259672	0.00500794	0.861103	0.0282782
cg27409771	16	10711296	ENSG00000262636	rs7197109	10711265	A	G	0.163022	0.0731629	0.0260689	0.00500796	0.716231	0.0282782
cg05830842	8	121208681	ENSG00000064313	rs2305598	121210069	C	T	0.462227	-0.0396908	0.0141424	0.00500824	0.12726	0.0282795
cg25964940	10	94831136	ENSG00000138119	rs11812460	94832128	A	G	0.292247	-0.0652948	0.0232658	0.00500879	0.0221005	0.0282823
cg25407543	8	21945413	ENSG00000158815	rs62493993	21943442	C	T	0.238569	0.131236	0.0467629	0.00500956	0.174746	0.0282858
cg00658151	1	31368797	ENSG00000162517	rs12085929	31372734	C	T	0.0367793	-0.0475799	0.0169541	0.00500995	0.0110108	0.0282876
cg25120210	4	3464653	ENSG00000168884	rs1203103	3463882	C	G	0.378728	0.0410496	0.0146279	0.00501204	0.01629	0.0282982
cg01921066	1	94511166	ENSG00000137942	rs17110929	94510807	T	A	0.208748	0.0370732	0.0132111	0.00501252	0.134444	0.0283003
cg09461530	19	4569049	ENSG00000077463	rs8106946	4569892	T	C	0.460239	-0.0943589	0.0336249	0.00501264	0.981407	0.0283009
cg18713316	1	154732860	ENSG00000229780	rs12406117	154740879	G	A	0.412525	-0.18482	0.0658627	0.00501381	0.205478	0.0283065
cg02633149	17	81042782	ENSG00000167363	rs72854237	81042773	T	C	0.0636183	-0.0812101	0.028941	0.00501524	0.300467	0.0283134
cg08679985	1	44584350	ENSG00000236200	rs6671246	44564974	G	A	0.409543	0.0762113	0.02716	0.00501595	0.134999	0.028317
cg08087268	14	93406082	ENSG00000140092	rs55892125	93366694	T	C	0.126243	0.0998411	0.0355812	0.00501597	0.139869	0.028317
cg26163234	15	99789622	ENSG00000259363	rs4965461	99789934	A	G	0.0606362	0.0683095	0.0243443	0.00501638	0.69574	0.0283188
cg23459363	10	115033723	ENSG00000260917	rs11819046	115025621	T	C	0.0417495	-0.303137	0.108033	0.00501653	0.385904	0.0283195
cg01698934	16	88729639	ENSG00000176715	rs12924566	88735044	T	C	0.159046	-0.0772823	0.0275422	0.0050167	0.0997376	0.0283204
cg08020808	14	24977773	ENSG00000213903	rs5244	24977594	G	A	0.209742	-0.0289033	0.0103007	0.00501676	0.978848	0.0283206
cg09472430	19	1310536	ENSG00000182087	rs10414354	1313763	T	C	0.0626243	-0.0522097	0.0186075	0.00501852	0.453906	0.0283294
cg15276815	10	133918387	ENSG00000175470	rs9419205	133925036	T	G	0.177932	-0.0974922	0.0347462	0.0050186	0.120572	0.0283298
cg03803541	17	46681401	ENSG00000244649	rs191122217	46628613	C	T	0.0208748	-0.20856	0.0743311	0.00501885	0.699207	0.0283309
cg24594956	15	65592973	ENSG00000028528	rs4776664	65376971	C	A	0.177932	-0.0975568	0.0347701	0.00501968	0.0293967	0.0283352
cg03162092	20	45180310	ENSG00000101040	rs6066018	45175457	A	T	0.193837	-0.0609615	0.0217274	0.00502011	0.645158	0.0283372
cg00606841	21	40757691	ENSG00000157557	rs2244352	40757973	T	G	0.319085	-0.0560991	0.0199947	0.00502081	0.03624	0.0283405
cg21129615	3	142607799	ENSG00000144935	rs34516933	142603861	A	T	0.378728	-0.155334	0.0553651	0.00502168	0.231036	0.0283447
cg09985282	13	100608447	ENSG00000237082	rs9517938	100603888	A	G	0.234592	0.144371	0.0514578	0.00502205	0.131586	0.0283464
cg02991085	20	30073537	ENSG00000235313	rs8120526	30068390	C	T	0.133201	0.137973	0.0491776	0.00502223	0.295847	0.0283473
cg10934807	2	113191815	ENSG00000146556	rs115524370	113353172	C	G	0.0666004	0.16935	0.0603632	0.00502369	0.977099	0.0283549
cg17547020	13	114741211	ENSG00000198824	rs74841821	114742213	A	G	0.190855	0.0559807	0.0199546	0.00502543	0.160057	0.0283636
cg02315187	21	46317913	ENSG00000269430	rs4818981	46297827	A	G	0.10835	-0.0519737	0.0185267	0.00502637	0.118054	0.0283679
cg19682013	15	45996608	ENSG00000138606	rs8029209	45993489	G	A	0.473161	0.0439979	0.0156839	0.00502716	0.0536399	0.0283718
cg00505045	4	147561669	ENSG00000151611	rs3762842	147558564	G	C	0.100398	-0.127614	0.0454916	0.00502825	0.463829	0.0283772
cg13229363	7	157961051	ENSG00000155093	rs6953878	157943641	C	G	0.295229	-0.0899006	0.032048	0.00502872	0.335739	0.0283798
cg07073561	17	79615824	ENSG00000169683	rs8908	79617871	G	A	0.327038	0.0182436	0.00650377	0.0050305	0.660341	0.0283888
cg01915822	8	145596918	ENSG00000196378	rs2272664	145577999	A	T	0.422465	0.12925	0.0460772	0.0050305	0.0945265	0.0283888
cg18234547	4	1247683	ENSG00000196810	rs146157472	1417462	T	C	0.0129225	-0.229032	0.0816517	0.00503183	0.309697	0.0283956
cg15898113	8	142532182	ENSG00000253595	rs6994715	142530251	G	A	0.500994	0.179391	0.0639547	0.00503201	0.151699	0.0283964
cg06286274	11	2950725	ENSG00000247473	rs61871219	2960541	T	C	0.107356	-0.0966831	0.0344686	0.00503225	0.0226967	0.0283974
cg23067466	3	53117551	ENSG00000041880	rs11717715	52975565	A	G	0.0775348	0.0500618	0.0178479	0.00503311	0.621098	0.0284018
cg02443072	17	37183683	ENSG00000108306	rs4483895	37183726	A	G	0.447316	-0.106226	0.0378718	0.00503338	0.172679	0.0284031
cg04191403	16	87637999	ENSG00000226180	rs2562060	87643605	T	C	0.446322	-0.186787	0.0665939	0.00503377	0.0250182	0.0284048
cg09730801	17	48048875	ENSG00000204584	rs750522	48048714	C	G	0.271372	0.0880483	0.0313918	0.0050345	0.0811049	0.028408
cg14463412	9	96588830	ENSG00000185963	rs12376819	96466948	A	C	0.420477	-0.103742	0.0369877	0.00503527	0.117489	0.0284119
cg00969087	1	116710331	ENSG00000203865	rs76260511	116413684	T	C	0.0347913	-0.264769	0.0944013	0.00503612	0.326018	0.028416
cg04672622	12	114724257	ENSG00000257231	rs4261333	114730339	G	A	0.492048	-0.141291	0.0503767	0.00503661	0.336701	0.0284185
cg22362389	17	79619190	ENSG00000169660	rs7217415	79618252	A	G	0.27833	-0.0550355	0.0196228	0.00503672	0.555711	0.0284189
cg19870512	12	4919081	ENSG00000130038	rs4766267	4750800	A	G	0.310139	0.0733171	0.0261411	0.0050368	0.574697	0.0284192
cg07308975	10	1568806	ENSG00000047056	rs2820651	1471765	A	C	0.0805169	-0.0329948	0.0117644	0.00503727	0.931926	0.0284215
cg12686935	2	112915763	ENSG00000153107	rs11123128	112847164	T	C	0.402584	0.228992	0.0816491	0.00503802	0.0509295	0.0284252
cg02032097	3	46755916	ENSG00000163827	rs80314031	46770480	G	C	0.0208748	-0.0717456	0.0255815	0.00503816	0.0159391	0.0284259
cg15440868	2	19565225	ENSG00000228784	rs7596963	19560661	G	C	0.0427435	-0.0844638	0.0301168	0.00503886	0.352623	0.0284295
cg00272446	1	157164983	ENSG00000158485	rs150401129	157312848	C	G	0.0397614	-0.0613869	0.0218888	0.00503969	0.355636	0.0284338
cg00969823	9	34958499	ENSG00000165006	rs68092307	34968926	G	C	0.23161	0.0447633	0.0159615	0.00504019	0.0236147	0.0284362
cg03482946	10	12876237	ENSG00000228330	rs2431621	12874715	G	T	0.487078	0.147009	0.0524204	0.00504066	0.679091	0.0284384
cg14714009	6	149285724	ENSG00000131015	rs6933251	149285138	T	C	0.356859	0.242642	0.0865233	0.00504182	0.473318	0.0284442
cg27572343	18	2913941	ENSG00000263606	rs1059282	2913918	A	G	0.361829	-0.0760938	0.0271348	0.00504283	0.28489	0.028449
cg08150742	12	49086916	ENSG00000172640	rs10783278	49079470	C	T	0.424453	0.0499324	0.017806	0.00504341	0.64428	0.0284518
cg01379344	17	70609699	ENSG00000179604	rs11652467	70602064	G	A	0.315109	0.106171	0.0378607	0.00504349	0.825511	0.0284521
cg06836948	11	112748699	ENSG00000204370	rs112592284	112711295	A	G	0.0377734	-0.0858032	0.0305978	0.00504381	0.718236	0.0284535
cg17833169	1	67600547	ENSG00000118473	rs12044149	67600686	T	G	0.236581	0.0262039	0.00934455	0.00504427	0.105773	0.0284559
cg11921736	3	113160437	ENSG00000121579	rs7625933	113137122	C	T	0.272366	0.123036	0.0438762	0.00504462	0.0618427	0.0284576
cg05270750	16	90143788	ENSG00000205018	rs117568059	89766666	A	C	0.0248509	-0.250366	0.0892843	0.0050451	0.513713	0.02846
cg10284638	12	132562125	ENSG00000269676	rs73164912	132562126	A	G	0.121272	-0.105648	0.0376762	0.00504553	0.566534	0.028462
cg26857670	7	27225448	ENSG00000050344	rs11764513	27144392	A	G	0.10338	0.17683	0.0630621	0.00504626	0.161348	0.0284657
cg17458053	8	1789267	ENSG00000176595	rs75997127	1774452	A	G	0.0397614	0.0880275	0.0313934	0.00504702	0.494975	0.0284695
cg09942210	12	124965227	ENSG00000188026	rs1147286	124948235	A	G	0.148111	-0.116322	0.0414845	0.00504727	0.504001	0.0284707
cg00536532	6	33561449	ENSG00000196821	rs7753658	33614793	C	T	0.434394	0.0938852	0.0334826	0.00504735	0.127545	0.0284711
cg04021526	4	1514621	ENSG00000215375	rs4073971	1514557	A	G	0.255467	0.0692911	0.0247119	0.00504791	0.191303	0.0284739
cg17528580	10	69962886	ENSG00000122958	rs7081820	69914009	C	T	0.485089	-0.18308	0.0652934	0.00504806	0.561497	0.0284747
cg12249809	19	35455389	ENSG00000105220	rs2546027	35454215	T	G	0.49503	-0.0539049	0.019225	0.0050488	0.330717	0.0284783
cg03897095	10	134884519	ENSG00000148824	rs4271313	134884595	G	A	0.428429	0.0221741	0.00790861	0.00505057	0.932244	0.0284869
cg00685014	11	62212195	ENSG00000264442	rs10897276	62209534	G	A	0.489066	0.201825	0.0719839	0.00505113	0.0508649	0.0284896
cg12940439	1	67600707	ENSG00000118473	rs12044149	67600686	T	G	0.236581	0.0265425	0.00946727	0.00505342	0.136307	0.0285006
cg00109356	13	26625307	ENSG00000127870	rs2419808	26634547	C	T	0.28827	-0.0787603	0.0280932	0.0050546	0.0157014	0.0285064
cg11224582	12	4919138	ENSG00000130038	rs4766267	4750800	A	G	0.310139	0.0741781	0.0264595	0.00505574	0.581271	0.0285116
cg15959205	14	91281552	ENSG00000260711	rs1286329	91267112	G	A	0.242545	-0.212722	0.0758786	0.00505581	0.173198	0.028512
cg22853855	19	34111400	ENSG00000257103	rs55771503	34118980	A	G	0.200795	0.0175201	0.00624948	0.00505586	0.285732	0.0285122
cg14784004	3	10209086	ENSG00000134077	rs3844279	10212180	C	T	0.140159	-0.0560527	0.0199946	0.00505684	0.0145317	0.028517
cg08399308	4	83506843	ENSG00000152795	rs10017234	83506832	T	C	0.424453	-0.0512209	0.0182714	0.0050576	0.566491	0.0285206
cg15528028	1	33828944	ENSG00000225313	rs7545146	33829937	G	A	0.486084	-0.187831	0.067005	0.00505912	0.0892925	0.0285281
cg12366968	7	1883876	ENSG00000230487	rs181247601	1867248	A	C	0.0218688	-0.0810017	0.0288959	0.00505946	0.609336	0.0285298
cg19558972	22	23922378	ENSG00000099953	rs9624216	23922552	A	G	0.0884692	-0.0246329	0.00878765	0.00506104	0.131323	0.0285376
cg00944142	1	23946007	ENSG00000188822	rs34676223	23943735	A	C	0.305169	-0.0714299	0.0254836	0.00506342	0.0350419	0.0285492
cg10890346	11	2207660	ENSG00000110651	rs67110785	2207905	C	G	0.230616	0.108455	0.0386935	0.00506395	0.123751	0.0285519
cg10576837	2	174891810	ENSG00000138433	rs7590276	174876391	C	T	0.520875	-0.0884561	0.0315584	0.00506398	0.0643377	0.0285521
cg07367607	12	131314725	ENSG00000111452	rs35007937	131320251	T	G	0.180915	-0.117166	0.0418014	0.00506416	0.0787554	0.0285529
cg07796016	1	152779584	ENSG00000143546	rs6587706	152780012	A	G	0.358847	-0.0181642	0.00648047	0.00506433	0.0389015	0.0285537
cg25125298	5	71853215	ENSG00000261269	rs33422	71880195	T	C	0.322068	-0.0546798	0.0195084	0.00506481	0.672891	0.0285559
cg06397345	22	46787418	ENSG00000100422	rs9615355	46776236	G	A	0.148111	0.0907667	0.0323834	0.00506481	0.0138751	0.0285559
cg02656891	1	34642519	ENSG00000241014	rs4653400	34642765	T	G	0.390656	-0.124637	0.0444678	0.00506516	0.257576	0.0285577
cg20797216	19	8212234	ENSG00000174788	rs4804275	8210399	G	C	0.349901	-0.0658004	0.0234764	0.00506553	0.535394	0.0285596
cg15947910	4	55708795	ENSG00000134852	rs2726631	55708925	T	C	0.460239	-0.0540315	0.0192777	0.00506618	0.512494	0.0285627
cg02653521	2	241373820	ENSG00000115687	rs9973786	241373780	G	A	0.153082	0.0592556	0.0211416	0.00506618	0.225926	0.0285627
cg27023555	2	233351735	ENSG00000187514	rs10201913	233346074	C	T	0.0477137	0.0912907	0.0325716	0.0050666	0.0960218	0.0285648
cg07549149	11	2560783	ENSG00000226416	rs56271700	2567176	G	T	0.119284	-0.0421902	0.0150532	0.00506705	0.497521	0.0285669
cg26825412	20	62681428	ENSG00000267848	rs817355	62614338	G	A	0.466203	0.0539645	0.0192544	0.00506739	0.259387	0.0285686
cg08296385	8	94766346	ENSG00000164953	rs34309674	94735007	C	A	0.126243	-0.126868	0.045267	0.00506816	0.10247	0.0285724
cg04592579	7	75616294	ENSG00000127951	rs10235228	75833282	A	G	0.11332	0.0464285	0.0165658	0.0050682	0.0600073	0.0285724
cg06937409	14	91281948	ENSG00000260711	rs1286317	91273475	T	C	0.272366	-0.264255	0.0942884	0.0050689	0.0385166	0.0285758
cg07911361	22	45126040	ENSG00000077942	rs129574	45131555	T	G	0.141153	-0.12453	0.0444337	0.00506934	0.320434	0.0285779
cg14111685	2	242930205	ENSG00000168385	rs12987998	242917734	A	G	0.398608	-0.031054	0.0110805	0.00506935	0.0220059	0.0285779
cg01883054	3	196385431	ENSG00000161217	rs73221623	196370840	T	C	0.101392	0.0532257	0.0189921	0.00507066	0.474259	0.0285843
cg10703786	7	5123074	ENSG00000164916	rs7795386	5122645	C	T	0.351889	-0.0526561	0.0187893	0.00507162	0.0723008	0.0285891
cg12280168	19	2900884	ENSG00000104953	rs8105265	2920705	A	G	0.100398	0.121497	0.0433544	0.00507235	0.315895	0.0285927
cg24588859	20	60924617	ENSG00000179242	rs4925380	60917294	G	A	0.33499	0.0746773	0.0266479	0.00507291	0.181338	0.0285954
cg09834706	2	39470743	ENSG00000227028	rs6742268	39374679	T	G	0.414513	-0.336642	0.120131	0.00507421	0.133268	0.0286014
cg05976481	12	92524968	ENSG00000187510	rs77548334	92524848	C	T	0.0427435	-0.0690269	0.0246327	0.00507481	0.0869623	0.0286042
cg26922780	16	88769443	ENSG00000167515	rs753285	88770034	C	T	0.351889	-0.116364	0.0415252	0.00507483	0.0574574	0.0286042
cg16052317	15	99789855	ENSG00000259363	rs4965461	99789934	A	G	0.0606362	0.0750285	0.0267751	0.005076	0.725132	0.0286102
cg25306277	1	200003267	ENSG00000203721	rs10919784	199924396	C	T	0.156064	0.112189	0.0400369	0.00507638	0.896318	0.028612
cg03175677	10	106495209	ENSG00000120051	rs1565423	106502005	A	C	0.222664	-0.102994	0.0367586	0.00508025	0.108226	0.0286315
cg23881385	8	62052430	ENSG00000254432	rs12681792	62054463	A	C	0.186879	-0.117674	0.041998	0.00508027	0.0779686	0.0286315
cg24138867	14	95374254	ENSG00000258572	rs10150770	95375312	T	C	0.0884692	0.21368	0.076265	0.0050817	0.0854318	0.0286386
cg17825709	7	100887364	ENSG00000106397	rs2410809	100910766	C	T	0.0198807	-0.0999067	0.0356586	0.00508254	0.705986	0.0286426
cg09403559	16	56334857	ENSG00000187193	rs9937815	56330832	G	A	0.294235	0.0839225	0.0299537	0.00508274	0.247027	0.0286437
cg03025135	15	89632325	ENSG00000166821	rs368265	89640738	T	A	0.392644	0.105683	0.0377205	0.00508286	0.260542	0.0286443
cg22022957	11	2908102	ENSG00000224513	rs441613	2910191	T	C	0.367793	-0.151703	0.0541476	0.0050842	0.258722	0.0286512
cg18416503	14	93475974	ENSG00000066455	rs4905029	93468931	T	C	0.247515	-0.0210244	0.00750439	0.00508482	0.478032	0.0286543
cg19654882	11	3829219	ENSG00000021762	rs61896958	3830770	G	A	0.132207	-0.0561456	0.0200407	0.00508543	0.636139	0.0286575
cg18379295	14	52326155	ENSG00000197930	rs17124656	52326085	C	T	0.218688	0.0663918	0.0236983	0.00508593	0.0171156	0.0286599
cg06346388	4	13539513	ENSG00000038219	rs10939485	13538956	A	G	0.194831	0.0954503	0.0340708	0.00508606	0.0348167	0.0286605
cg10403394	15	63349192	ENSG00000103657	rs11071721	63350218	T	C	0.229622	0.0299245	0.0106815	0.00508619	0.0435152	0.0286611
cg25731401	2	10572392	ENSG00000143882	rs2430419	10575788	A	G	0.251491	-0.0272108	0.00971317	0.00508766	0.511229	0.0286685
cg21079646	13	113333720	ENSG00000126216	rs61961110	113336400	C	T	0.449304	-0.117107	0.0418033	0.00508851	0.319087	0.0286726
cg22078805	17	42432046	ENSG00000141349	rs62081212	42468139	A	G	0.0626243	-0.0775369	0.0276786	0.00508918	0.100982	0.0286757
cg01106926	4	13539255	ENSG00000038219	rs10939485	13538956	A	G	0.194831	-0.0959829	0.0342645	0.00509074	0.0515343	0.0286834
cg22323942	19	2543655	ENSG00000099860	rs11879623	2543621	C	T	0.472167	-0.0784692	0.0280131	0.005092	0.0410462	0.0286897
cg04637372	1	20617456	ENSG00000075151	rs11800294	20651001	C	G	0.259443	0.0605749	0.0216253	0.00509272	0.0802116	0.0286935
cg03772384	3	12851369	ENSG00000163520	rs111787574	12836511	G	C	0.0168986	-0.132234	0.0472078	0.00509291	0.105726	0.0286945
cg04074908	6	44101190	ENSG00000112715	rs877112	44075899	G	A	0.213718	-0.0844661	0.0301556	0.00509431	0.175656	0.0287011
cg00550617	17	39405817	ENSG00000171401	rs16966750	39531209	T	C	0.262425	-0.0683112	0.0243885	0.00509509	0.039604	0.028705
cg07211259	9	5510497	ENSG00000096968	rs10975140	5491593	C	A	0.243539	-0.0482313	0.0172197	0.00509535	0.313373	0.0287062
cg02298570	19	2840764	ENSG00000172006	rs4807345	2845271	C	T	0.311133	0.0385874	0.0137767	0.0050957	0.18344	0.028708
cg17491365	5	109962391	ENSG00000152495	rs6886061	109996467	A	G	0.200795	0.139456	0.0497897	0.0050961	0.159893	0.0287095
cg08794582	5	1524227	ENSG00000049656	rs73735515	1522489	T	C	0.132207	0.106215	0.0379221	0.00509633	0.609944	0.0287106
cg11182518	5	55117965	ENSG00000067113	rs6896208	55087489	G	A	0.0407555	-0.102474	0.0365864	0.00509642	0.431277	0.028711
cg17951978	1	119960007	ENSG00000171943	rs4659209	120146035	T	C	0.182903	-0.268879	0.0959983	0.00509649	0.0946756	0.0287112
cg19324714	2	237145437	ENSG00000227252	rs7567533	237118799	T	C	0.306163	0.197735	0.0705992	0.00509755	0.7632	0.0287166
cg26146569	15	31637592	ENSG00000169918	rs28624578	31637666	C	T	0.16998	0.0822269	0.0293585	0.00509775	0.229249	0.0287174
cg02855836	1	116710530	ENSG00000203865	rs76260511	116413684	T	C	0.0347913	-0.267877	0.0956481	0.00509994	0.256794	0.0287282
cg06861841	11	62212114	ENSG00000264442	rs10897277	62210198	G	A	0.489066	0.145424	0.0519251	0.00510009	0.226408	0.0287288
cg26621778	16	976357	ENSG00000063854	rs72769434	1016094	C	T	0.0188867	0.103504	0.0369572	0.00510009	0.0622708	0.0287288
cg17217158	17	5025970	ENSG00000182853	rs2585266	5213391	T	C	0.084493	0.0342708	0.0122369	0.00510051	0.0354814	0.028731
cg02294281	1	2859634	ENSG00000162585	rs60405326	2859633	A	G	0.0506958	0.0508568	0.0181598	0.00510208	0.0294306	0.0287381
cg03266952	6	74778945	ENSG00000185760	rs112207305	74613085	T	A	0.269384	0.0878244	0.0313608	0.00510304	0.0111736	0.0287427
cg14565120	17	77710848	ENSG00000141543	rs4383181	77698814	T	C	0.373757	0.0682501	0.0243724	0.0051054	0.843984	0.0287544
cg18508148	11	34937573	ENSG00000255443	rs2031687	34954232	A	T	0.353877	-0.134206	0.0479265	0.00510655	0.0234833	0.0287603
cg03431918	17	77716367	ENSG00000141543	rs11871061	77706544	C	T	0.374751	-0.0740281	0.0264371	0.00510782	0.586726	0.0287665
cg27141751	10	50231850	ENSG00000165633	rs2254740	50235635	C	T	0.423459	-0.0595561	0.0212694	0.00510883	0.0165625	0.0287713
cg01011403	4	56500362	ENSG00000090989	rs73236182	56532695	A	G	0.0805169	-0.0781768	0.0279202	0.00511013	0.0432304	0.0287776
cg23958464	1	30985690	ENSG00000162511	rs385013	30976724	A	G	0.361829	0.134265	0.0479517	0.00511018	0.0353153	0.0287778
cg27230697	11	58673577	ENSG00000214797	rs1943268	58556377	A	G	0.177932	0.18678	0.0667078	0.00511076	0.0499304	0.0287807
cg12978820	19	41593202	ENSG00000142046	rs7250490	41385360	G	C	0.0904573	-0.0500854	0.017888	0.0051112	0.146213	0.0287827
cg01902747	10	32734661	ENSG00000170759	rs7910511	32990801	T	G	0.362823	-0.143706	0.0513246	0.00511121	0.0448412	0.0287827
cg17857241	22	19016820	ENSG00000070010	rs12157835	18995549	C	T	0.2833	-0.0757209	0.0270439	0.00511148	0.0715759	0.0287839
cg19536401	19	6504797	ENSG00000104880	rs11672092	6501998	T	C	0.191849	-0.18596	0.066416	0.00511151	0.322717	0.0287841
cg00749672	7	26437192	ENSG00000106004	rs976347	26440708	G	T	0.393638	0.0262393	0.00937149	0.00511167	0.0662565	0.0287846
cg13506670	14	56045827	ENSG00000168175	rs10083493	56045411	T	C	0.0626243	0.166638	0.0595156	0.00511186	0.0146016	0.0287854
cg24086040	2	241458939	ENSG00000063660	rs3821348	241463453	A	C	0.176938	0.0543137	0.0193985	0.0051119	0.0328798	0.0287856
cg02888886	17	43165321	ENSG00000186566	rs11868511	43146176	A	G	0.111332	0.0838532	0.0299493	0.00511284	0.328508	0.0287904
cg18890556	2	225266580	ENSG00000135919	rs6714462	225263527	T	C	0.153082	0.0730591	0.0260943	0.00511331	0.0181627	0.0287928
cg11679014	22	38092719	ENSG00000239056	rs13058368	38086354	C	A	0.388668	-0.136532	0.0487649	0.00511342	0.11715	0.0287932
cg11778453	10	71276362	ENSG00000156502	rs7070509	71279781	G	C	0.256461	0.11959	0.042714	0.0051137	0.305356	0.0287945
cg12376829	7	1915363	ENSG00000106003	rs7783715	1923385	T	C	0.37674	0.0464061	0.016575	0.00511398	0.694441	0.0287959
cg05805297	1	20617329	ENSG00000158828	rs56321439	20640210	A	G	0.0636183	0.0536699	0.0191696	0.0051143	0.033985	0.0287975
cg12251126	8	6876695	ENSG00000091879	rs17466573	6878837	A	G	0.10835	0.0459569	0.0164147	0.00511435	0.199592	0.0287977
cg02671646	1	156862299	ENSG00000116586	rs2644623	156862126	T	C	0.122266	0.0979942	0.0350023	0.00511575	0.259877	0.0288046
cg05956943	8	22133375	ENSG00000147443	rs114463130	22134653	A	G	0.0526839	0.0183101	0.00654018	0.00511595	0.283291	0.0288055
cg25625514	11	76535564	ENSG00000087884	rs591043	76732746	C	T	0.239563	0.0676162	0.024152	0.00511653	0.0120096	0.0288083
cg15081220	20	49640143	ENSG00000196396	rs6020919	49640177	G	C	0.477137	-0.0598786	0.0213883	0.00511665	0.88867	0.0288088
cg03658251	13	50265850	ENSG00000139687	rs9535211	49939903	T	C	0.240557	0.130355	0.0465631	0.0051175	0.420202	0.0288133
cg17889831	1	205181581	ENSG00000240219	rs12137294	205182872	A	C	0.43837	0.149887	0.0535405	0.00511806	0.0469855	0.0288159
cg19702271	6	46703495	ENSG00000112796	rs6923031	46693410	T	C	0.38668	0.127909	0.0456898	0.00511822	0.195733	0.0288166
cg06520812	19	46000742	ENSG00000104879	rs10402243	45967840	C	T	0.301193	0.0774744	0.0276744	0.00511822	0.0127059	0.0288166
cg17722354	1	115906724	ENSG00000173212	rs4144396	115906715	C	A	0.454274	0.0722618	0.0258127	0.00511867	0.421523	0.0288188
cg13661172	7	157792100	ENSG00000146918	rs11984274	157791029	A	G	0.293241	0.0643471	0.0229857	0.0051191	0.0121457	0.0288207
cg17279265	19	33467285	ENSG00000105186	rs2304102	33467357	A	G	0.375746	-0.10119	0.0361467	0.00511937	0.359876	0.0288218
cg20349567	10	91405298	ENSG00000152766	rs745215	91429271	T	C	0.468191	-0.146901	0.0524765	0.00512044	0.185048	0.0288272
cg01119585	2	10571959	ENSG00000143882	rs2430419	10575788	A	G	0.251491	-0.0290944	0.0103932	0.0051205	0.400118	0.0288275
cg04836972	14	94384545	ENSG00000012963	rs8012690	94368784	T	C	0.0934394	-0.104962	0.0374964	0.00512207	0.142449	0.0288352
cg01695533	16	86542905	ENSG00000270020	rs3812976	86542845	A	G	0.240557	0.203319	0.0726342	0.00512255	0.0116836	0.0288373
cg02920376	7	158748055	ENSG00000106018	rs11762390	158741287	C	G	0.164016	-0.0989941	0.0353652	0.00512307	0.0963726	0.0288399
cg11855741	5	168692189	ENSG00000253269	rs35820571	168692882	T	A	0.481113	0.195689	0.0699099	0.00512349	0.0713875	0.0288417
cg14247180	22	38513725	ENSG00000239056	rs743837	38085523	A	G	0.348907	-0.232107	0.0829207	0.00512387	0.0648067	0.0288437
cg05688523	2	33183321	ENSG00000162961	rs138021884	32828744	C	T	0.00298211	-0.056889	0.0203239	0.00512432	0.668567	0.0288457
cg10671668	12	4919230	ENSG00000130038	rs4766267	4750800	A	G	0.310139	0.076826	0.0274466	0.00512433	0.554331	0.0288457
cg04546413	19	29218101	ENSG00000267575	rs11882334	29222000	T	C	0.414513	-0.0235301	0.00840645	0.00512523	0.0669298	0.0288498
cg12760075	1	206785063	ENSG00000143466	rs3813969	206785955	G	T	0.0626243	0.169268	0.0604748	0.0051263	0.0103948	0.028855
cg23739027	6	31850912	ENSG00000066379	rs115514325	30582078	G	A	0.0208748	-0.232359	0.0830157	0.00512656	0.51018	0.0288562
cg11217654	11	9283463	ENSG00000133805	rs74236242	9865366	A	G	0.101392	0.106138	0.0379207	0.00512695	0.121128	0.0288582
cg09594210	6	149353857	ENSG00000131013	rs2486413	149353682	A	C	0.0318091	-0.236182	0.0843834	0.00512755	0.820402	0.0288609
cg26858704	12	4918848	ENSG00000130038	rs4766267	4750800	A	G	0.310139	0.0767708	0.0274291	0.00512808	0.614642	0.0288633
cg03520938	8	21961713	ENSG00000158806	rs7840124	21966439	C	G	0.44831	-0.119484	0.0426908	0.00512883	0.188234	0.028867
cg17867420	3	68984818	ENSG00000144747	rs13065324	68985858	C	G	0.126243	-0.113507	0.0405553	0.0051291	0.0214924	0.0288682
cg04181528	15	89943836	ENSG00000157823	rs150295	89929934	C	T	0.39662	-0.075528	0.0269867	0.00513073	0.0241021	0.0288765
cg26816564	1	7831052	ENSG00000269925	rs12084927	7902474	T	C	0.15507	0.140267	0.0501192	0.00513154	0.0454826	0.0288802
cg02972640	10	1415977	ENSG00000107929	rs2387660	1426760	T	C	0.451292	0.044592	0.0159334	0.00513176	0.844452	0.0288813
cg01108872	6	166912204	ENSG00000071242	rs6923965	166912157	T	C	0.0735587	-0.0647424	0.023134	0.00513271	0.388871	0.0288859
cg13521620	17	57410687	ENSG00000167434	rs66603518	57397668	C	G	0.192843	-0.120145	0.042932	0.00513416	0.517267	0.0288929
cg03899510	6	170581690	ENSG00000184465	rs113558941	170581220	C	T	0.0218688	0.0576626	0.020605	0.00513438	0.112889	0.028894
cg01840459	16	58549320	ENSG00000103042	rs71389023	58539769	A	G	0.0854871	-0.0575948	0.0205811	0.00513512	0.010764	0.0288976
cg20534287	10	135191450	ENSG00000151640	rs4240519	134987934	A	G	0.16004	0.167716	0.0599326	0.00513543	0.0514323	0.028899
cg26450866	19	49576241	ENSG00000142552	rs34452344	49578263	T	C	0.0874752	-0.0587986	0.0210114	0.00513553	0.2316	0.0288995
cg25953952	8	1418893	ENSG00000182372	rs4875862	1418823	G	A	0.311133	-0.0793807	0.0283664	0.00513553	0.172045	0.0288995
cg17590135	2	48647546	ENSG00000095002	rs67913643	48646462	G	T	0.185885	-0.0812289	0.0290269	0.00513558	0.0611575	0.0288997
cg25836589	11	1435996	ENSG00000238184	rs7105864	1430780	T	C	0.308151	-0.262137	0.0936753	0.00513635	0.633062	0.0289035
cg00350448	11	72433866	ENSG00000202522	rs900611	72434372	A	G	0.337972	-0.327225	0.116943	0.00513951	0.0292172	0.0289195
cg15603548	1	12009394	ENSG00000162490	rs6697996	12006802	G	T	0.0745527	0.121819	0.0435356	0.00513978	0.541236	0.0289207
cg24686453	5	612880	ENSG00000249915	rs3749617	601966	T	A	0.341948	0.0444929	0.015901	0.00514002	0.0304601	0.0289219
cg16018154	17	78863570	ENSG00000185527	rs11870045	78864421	T	C	0.451292	-0.0316525	0.0113123	0.00514113	0.225082	0.0289276
cg10997906	5	178753803	ENSG00000176783	rs4701096	178752351	A	G	0.355865	0.125399	0.0448167	0.00514129	0.0256821	0.0289283
cg09973676	8	82006417	ENSG00000164687	rs10464890	82042727	G	A	0.125249	-0.214011	0.0764865	0.00514158	0.0107444	0.0289298
cg11351746	19	34175242	ENSG00000268751	rs34549443	34168137	T	C	0.142147	-0.186012	0.0664807	0.00514211	0.20691	0.0289321
cg22185774	7	4215254	ENSG00000146555	rs1636412	4182531	T	C	0.17495	0.0954155	0.0341028	0.00514393	0.682399	0.0289413
cg18493804	8	49241737	ENSG00000104738	rs77181688	49241702	T	C	0.0228628	-0.143193	0.0511792	0.00514412	0.329448	0.0289421
cg24065328	6	31744735	ENSG00000137337	rs114000484	30933492	T	C	0.00994036	-0.285418	0.102013	0.0051444	0.370635	0.0289434
cg22823197	20	61664612	ENSG00000198276	rs6010812	61662563	G	A	0.333996	0.0670935	0.0239812	0.005146	0.317353	0.0289514
cg07850982	20	2188511	ENSG00000101307	rs2295571	2188163	C	A	0.0815109	0.0917628	0.0327995	0.00514704	0.136019	0.0289564
cg25067547	19	44005893	ENSG00000176222	rs12979907	44022669	T	C	0.199801	-0.0599425	0.0214258	0.00514722	0.997969	0.0289573
cg13778208	17	46072223	ENSG00000263293	rs2875746	46055347	A	G	0.243539	0.093477	0.0334125	0.0051473	0.148077	0.0289577
cg08893087	1	93416982	ENSG00000067334	rs945631	93426167	A	G	0.0397614	-0.0630009	0.0225197	0.00514852	0.454038	0.0289636
cg10361765	11	19440976	ENSG00000247595	rs4387333	19442906	T	C	0.313121	0.196088	0.070093	0.00514936	0.269399	0.0289676
cg19731055	19	5892313	ENSG00000125726	rs8113052	5883068	A	G	0.459245	-0.0542883	0.0194062	0.00515047	0.140564	0.0289727
cg11524446	1	34642184	ENSG00000241014	rs297782	34642209	G	C	0.410537	-0.0746482	0.0266849	0.00515169	0.177046	0.0289785
cg03835233	6	170754691	ENSG00000184465	rs909478	170753960	A	G	0.426441	0.124355	0.0444548	0.00515244	0.0596817	0.0289821
cg17470251	8	19459996	ENSG00000147416	rs7828030	19471568	A	C	0.0695825	0.0359703	0.0128587	0.00515248	0.681945	0.0289823
cg07122905	14	92333765	ENSG00000066455	rs2430337	92332015	T	C	0.370775	-0.0588654	0.0210434	0.00515265	0.303097	0.0289829
cg02872767	19	1525453	ENSG00000115255	rs2292455	1526613	T	C	0.371769	0.033473	0.0119661	0.00515288	0.0638944	0.0289841
cg12667521	19	29218732	ENSG00000267575	rs11882334	29222000	T	C	0.414513	-0.0252768	0.0090361	0.00515294	0.0762001	0.0289843
cg27005935	11	73371801	ENSG00000077514	rs1976911	73370096	C	T	0.416501	-0.0303742	0.0108584	0.00515305	0.0263805	0.0289848
cg12756686	19	29218302	ENSG00000267575	rs11882334	29222000	T	C	0.414513	-0.0254153	0.00908577	0.00515377	0.0728588	0.0289884
cg07325539	11	126620171	ENSG00000110080	rs73018561	126618448	G	A	0.0596421	-0.0530003	0.0189472	0.00515383	0.0818087	0.0289887
cg04257752	21	46077454	ENSG00000160223	rs2838613	46075092	T	C	0.514911	-0.0504242	0.0180265	0.0051544	0.045436	0.0289915
cg05482413	7	141940591	ENSG00000211750	rs5012032	141942806	T	G	0.0954274	-0.0451159	0.0161291	0.00515527	0.0284658	0.0289957
cg09608949	11	117748189	ENSG00000251594	rs7102557	117745018	A	G	0.139165	0.117782	0.0421077	0.00515544	0.182836	0.0289965
cg14023737	9	132386878	ENSG00000136827	rs6478912	132399000	A	G	0.43837	0.117929	0.0421605	0.00515577	0.0122766	0.0289981
cg04033850	12	49695016	ENSG00000167528	rs4898515	49680892	T	C	0.202783	0.0966701	0.034563	0.00515916	0.010507	0.0290148
cg10325659	14	94423950	ENSG00000165949	rs2402377	94423922	T	G	0.437376	-0.119603	0.0427634	0.00516011	0.0596806	0.0290194
cg21305834	6	99291401	ENSG00000228439	rs9492479	99291389	T	G	0.100398	-0.306689	0.109655	0.00516041	0.0959665	0.0290207
cg23674344	17	48503163	ENSG00000229980	rs2277629	48541491	G	A	0.297217	0.0635849	0.0227346	0.00516057	0.31211	0.0290215
cg12461930	1	228345378	ENSG00000163050	rs183857037	228116710	A	G	0.00397614	-0.231433	0.0827501	0.00516167	0.015947	0.029027
cg08715827	12	30672087	ENSG00000177359	rs73081870	30668319	A	G	0.0248509	0.0878114	0.0313976	0.00516186	0.0209671	0.0290278
cg06005876	2	85817498	ENSG00000132313	rs35776719	85817167	T	C	0.129225	0.0589569	0.0210807	0.00516237	0.068477	0.0290302
cg09167291	11	1468535	ENSG00000174672	rs7932863	1412848	A	G	0.293241	0.117999	0.042193	0.00516349	0.037802	0.0290356
cg03161606	19	29218774	ENSG00000267575	rs11882334	29222000	T	C	0.414513	-0.0260766	0.00932442	0.00516454	0.0757895	0.029041
cg24019078	4	139840467	ENSG00000145391	rs4241923	139842608	C	T	0.468191	-0.0218452	0.00781141	0.00516466	0.200084	0.0290416
cg23646866	19	644690	ENSG00000115286	rs34538684	653468	C	T	0.286282	0.04916	0.0175788	0.00516522	0.495766	0.0290443
cg05365670	5	1524551	ENSG00000049656	rs6863842	1526783	A	G	0.132207	0.0442458	0.0158217	0.00516546	0.977249	0.0290453
cg05414613	1	53558470	ENSG00000081870	rs1288399	53553485	A	G	0.213718	-0.071422	0.02554	0.00516635	0.372418	0.0290498
cg18363918	19	51829984	ENSG00000171101	rs12979633	51828848	A	G	0.120278	0.142372	0.0509131	0.00516807	0.0372273	0.029058
cg06117341	16	3062653	ENSG00000006327	rs984539	3049424	A	C	0.383698	0.0597949	0.0213833	0.00516857	0.0320481	0.0290605
cg04297406	4	16609513	ENSG00000109743	rs10028708	16630640	A	G	0.346918	0.106191	0.037975	0.00516867	0.0565118	0.0290609
cg17717442	1	38218194	ENSG00000163873	rs584433	38204937	A	C	0.33499	-0.0869337	0.03109	0.00517079	0.236718	0.0290713
cg23511824	14	54816172	ENSG00000131979	rs4901511	54836833	A	G	0.444334	0.027232	0.00973912	0.00517161	0.701899	0.0290751
cg07972572	1	203237069	ENSG00000159346	rs10920589	203208696	T	G	0.378728	0.0487623	0.0174394	0.00517232	0.561011	0.0290785
cg21184800	9	139559772	ENSG00000213213	rs7041558	139559127	A	G	0.40159	-0.165047	0.0590286	0.00517307	0.35235	0.0290822
cg07284558	10	134122421	ENSG00000198546	rs75019590	134183296	A	G	0.0457256	-0.0389546	0.013932	0.00517329	0.269303	0.0290834
cg11370814	2	242927418	ENSG00000168385	rs12987998	242917734	A	G	0.398608	-0.0414975	0.0148417	0.00517367	0.0125549	0.0290852
cg14068796	6	28832184	ENSG00000204644	rs114681144	28868157	A	C	0.0119284	-0.232274	0.0830736	0.00517385	0.0814946	0.0290861
cg11166303	2	3320529	ENSG00000171865	rs12621987	3320502	G	A	0.422465	-0.0219386	0.00784656	0.00517476	0.441811	0.0290906
cg06652392	5	1560727	ENSG00000028310	rs72717567	1561875	C	T	0.104374	-0.0480344	0.0171802	0.00517528	0.110834	0.0290931
cg11595059	19	11314087	ENSG00000130176	rs12980863	11309871	T	C	0.388668	-0.0645763	0.0230967	0.00517531	0.212333	0.0290932
cg04541293	20	41819125	ENSG00000101057	rs6065588	41818989	G	A	0.116302	-0.125813	0.0449991	0.00517537	0.471454	0.0290934
cg20098848	12	64936808	ENSG00000153179	rs12302039	64920818	A	G	0.413519	-0.0584881	0.0209193	0.0051757	0.0105652	0.0290952
cg21574565	3	53855125	ENSG00000243696	rs9836592	53855083	C	T	0.331014	-0.0604413	0.0216184	0.00517671	0.338997	0.0290997
cg22265458	19	56738933	ENSG00000160469	rs76952444	56738793	A	G	0.0576541	0.0918618	0.0328567	0.00517671	0.11283	0.0290997
cg05393578	1	6094316	ENSG00000116251	rs1466923	5998464	A	G	0.385686	0.14672	0.0524789	0.0051772	0.125198	0.0291022
cg16856981	19	52773035	ENSG00000105509	rs2657926	52778741	G	C	0.296223	-0.106857	0.038221	0.00517744	0.898866	0.0291032
cg02713581	15	63449717	ENSG00000035664	rs4775623	63408320	G	A	0.506958	0.106014	0.0379195	0.00517764	0.492819	0.0291042
cg09551502	4	7148851	ENSG00000170871	rs78749421	7148852	A	G	0.109344	0.018402	0.00658221	0.00517847	0.516508	0.0291082
cg01175812	12	4919001	ENSG00000130038	rs4766267	4750800	A	G	0.310139	0.0789774	0.0282508	0.00518066	0.511258	0.0291189
cg27203351	6	167709720	ENSG00000120440	rs1831493	167693591	C	T	0.175944	-0.137342	0.0491285	0.00518103	0.104643	0.0291206
cg05189804	11	123065246	ENSG00000023171	rs7942068	123064766	T	C	0.303181	0.0396498	0.0141834	0.00518188	0.60444	0.0291249
cg21579912	5	32710815	ENSG00000113384	rs10036648	32724078	C	G	0.384692	0.143359	0.051282	0.00518197	0.175853	0.0291253
cg17794299	20	623187	ENSG00000177764	rs6053635	625267	G	A	0.132207	0.0682507	0.0244155	0.00518379	0.824718	0.0291341
cg15150348	7	130125756	ENSG00000226380	rs10954272	130296528	G	A	0.212724	-0.0781849	0.0279693	0.00518385	0.632648	0.0291343
cg18107425	15	90319432	ENSG00000259177	rs12908343	90319095	T	C	0.298211	0.156695	0.0560556	0.00518448	0.403537	0.0291372
cg15782468	4	24472577	ENSG00000109606	rs61791524	24458672	G	A	0.0626243	0.0883494	0.0316063	0.00518506	0.387605	0.0291401
cg19271753	7	5396704	ENSG00000122543	rs6463418	5389647	G	C	0.347913	0.249686	0.0893235	0.00518513	0.273749	0.0291404
cg01910527	17	72245578	ENSG00000167850	rs7223962	72246709	C	G	0.357853	0.0887848	0.0317622	0.00518526	0.699868	0.0291411
cg18520851	5	115149189	ENSG00000092421	rs12521324	115138256	G	C	0.189861	-0.0637316	0.0227999	0.00518576	0.810295	0.0291438
cg15772366	6	111926749	ENSG00000227012	rs9487679	111926334	C	T	0.176938	-0.402124	0.14386	0.00518604	0.0110655	0.0291452
cg16284203	3	32666980	ENSG00000182973	rs13093648	32664595	T	C	0.213718	0.0635449	0.0227333	0.00518618	0.0228497	0.0291459
cg12252008	15	72448319	ENSG00000166192	rs78002455	72376670	T	C	0.0238569	0.0612522	0.0219133	0.00518676	0.904925	0.0291488
cg20328588	11	117747934	ENSG00000251594	rs7102557	117745018	A	G	0.139165	0.120303	0.0430396	0.00518715	0.252147	0.0291507
cg12869097	5	80493	ENSG00000112877	rs173132	131374	T	C	0.162028	0.0325108	0.0116314	0.00518862	0.770979	0.0291577
cg16251902	17	80303650	ENSG00000141568	rs9896689	80303602	C	T	0.292247	0.0972324	0.0347874	0.0051892	0.26715	0.0291606
cg12436568	1	202130728	ENSG00000234996	rs12737056	202132777	T	G	0.175944	0.0487643	0.0174467	0.00518931	0.0890898	0.029161
cg24635903	11	124823917	ENSG00000198331	rs4545563	124915140	T	G	0.147117	-0.0630141	0.0225454	0.00519011	0.0292626	0.0291649
cg10998291	3	194876449	ENSG00000178732	rs12634183	194884299	A	C	0.0357853	-0.123927	0.0443389	0.00519015	0.0240381	0.0291651
cg20431092	6	52441882	ENSG00000225791	rs7740442	52424837	C	A	0.434394	0.168348	0.0602322	0.00519019	0.0154954	0.0291652
cg18114828	19	7200027	ENSG00000268204	rs1035941	7199939	A	G	0.265408	-0.0676495	0.0242041	0.00519053	0.756243	0.0291669
cg03340356	1	67600835	ENSG00000118473	rs12044149	67600686	T	G	0.236581	0.0325747	0.0116549	0.00519094	0.117417	0.029169
cg16638092	17	78800774	ENSG00000181409	rs62069422	78801772	G	A	0.183897	-0.126482	0.0452539	0.00519104	0.708802	0.0291693
cg26346210	8	98610507	ENSG00000104324	rs11996193	98609039	T	A	0.5	-0.0649718	0.023247	0.00519236	0.112764	0.0291754
cg18150247	14	105213321	ENSG00000099814	rs4247034	105208879	G	C	0.44831	0.0814342	0.029138	0.0051936	0.216318	0.0291815
cg16187528	17	79609161	ENSG00000263853	rs57660144	79598346	G	A	0.0437376	-0.0558549	0.019986	0.00519483	0.0923285	0.0291873
cg06789840	8	1242282	ENSG00000104714	rs4876022	1242316	T	A	0.269384	-0.0988413	0.0353675	0.00519483	0.0295218	0.0291873
cg27339282	4	139840514	ENSG00000145391	rs4241923	139842608	C	T	0.468191	-0.023353	0.00835621	0.00519492	0.201665	0.0291875
cg26764555	3	141205540	ENSG00000155903	rs115058099	141204723	G	T	0.0198807	0.12797	0.0457903	0.00519491	0.0176052	0.0291875
cg24375409	1	38200920	ENSG00000163879	rs6426031	38188253	G	T	0.119284	0.0582706	0.0208508	0.00519569	0.711862	0.0291911
cg20811347	2	10619271	ENSG00000143870	rs11673735	10627105	A	G	0.105368	-0.10002	0.0357908	0.00519674	0.323391	0.0291966
cg06181761	14	92042045	ENSG00000261372	rs9672010	92038596	T	C	0.309145	-0.198256	0.0709438	0.00519716	0.109248	0.0291984
cg10464418	16	85262708	ENSG00000261286	rs151121418	85262742	A	G	0.027833	-0.143776	0.0514487	0.00519734	0.242759	0.0291993
cg17990398	10	133928873	ENSG00000175470	rs9419371	133921971	A	G	0.177932	-0.069199	0.0247625	0.00519789	0.0109021	0.0292019
cg26924408	5	1394484	ENSG00000251532	rs1042098	1394815	G	A	0.314115	0.0958104	0.0342855	0.00519825	0.169877	0.0292035
cg21416022	15	99789661	ENSG00000259363	rs4965461	99789934	A	G	0.0606362	0.087762	0.0314061	0.00519923	0.670871	0.0292084
cg25483123	12	94366668	ENSG00000256393	rs76371240	94313754	T	C	0.0407555	0.0738579	0.0264317	0.00520136	0.640375	0.029218
cg07115262	12	52702819	ENSG00000167779	rs3809171	52695047	A	G	0.252485	0.0514511	0.018413	0.00520161	0.339162	0.0292192
cg02144954	17	72439205	ENSG00000186074	rs11870245	72540936	A	G	0.0119284	0.0456429	0.0163345	0.00520169	0.258524	0.0292195
cg18041815	12	123882945	ENSG00000111328	rs7961303	123744746	T	C	0.00795229	0.101413	0.0362938	0.00520244	0.205602	0.029223
cg25830307	10	77871644	ENSG00000148655	rs7895997	77912416	G	A	0.312127	0.0846724	0.0303027	0.0052025	0.0519367	0.0292233
cg13115222	1	203670963	ENSG00000257315	rs12035521	203663090	C	G	0.181909	-0.0744264	0.026636	0.0052028	0.273293	0.0292248
cg05064990	11	75162151	ENSG00000137486	rs7107598	75177399	T	C	0.0705765	0.0825866	0.0295566	0.00520301	0.0219685	0.0292258
cg25467367	7	151052121	ENSG00000106615	rs423252	151052699	T	C	0.281312	-0.0949555	0.0339838	0.00520382	0.612003	0.0292299
cg26489750	19	55512301	ENSG00000226696	rs12768	55512137	C	A	0.50497	0.183613	0.065716	0.00520543	0.381349	0.0292376
cg02050165	16	57437864	ENSG00000259922	rs72789772	57532329	A	G	0.0407555	0.363847	0.130225	0.0052061	0.113837	0.0292409
cg02212575	3	156838403	ENSG00000114850	rs61124401	156840919	G	A	0.232604	-0.0817522	0.0292602	0.00520648	0.325879	0.0292429
cg01003666	7	139929429	ENSG00000059378	rs71543361	139932189	T	C	0.0805169	-0.111552	0.0399263	0.00520694	0.0539111	0.0292451
cg13008339	14	51411481	ENSG00000139921	rs2356729	51403027	A	C	0.383698	0.0287385	0.0102861	0.00520742	0.079726	0.0292474
cg24173428	19	51535405	ENSG00000129450	rs3745540	51535130	A	G	0.434394	-0.0991712	0.035496	0.00520811	0.0357476	0.0292507
cg13355424	1	157165134	ENSG00000158485	rs150401129	157312848	C	G	0.0397614	-0.0655921	0.0234772	0.00520828	0.406811	0.0292515
cg08609578	6	169828158	ENSG00000198719	rs4716356	169824254	A	G	0.223658	-0.0553055	0.0197958	0.00520923	0.0290677	0.0292562
cg04110868	10	133980715	ENSG00000068383	rs2637649	133982510	T	C	0.110338	-0.0969118	0.0346885	0.00520969	0.538326	0.0292585
cg10477621	7	19184950	ENSG00000105849	rs12154446	19175406	A	G	0.28827	-0.100207	0.035868	0.00520988	0.524705	0.0292595
cg18251191	19	32715259	ENSG00000130881	rs28373696	32715352	G	T	0.235586	0.0298197	0.0106739	0.00521064	0.0964947	0.0292633
cg12032650	7	73864404	ENSG00000106665	rs37608	73903036	T	C	0.323062	-0.142772	0.0511055	0.00521143	0.967641	0.029267
cg01820192	21	44869762	ENSG00000160218	rs7281188	44858002	T	C	0.147117	-0.110928	0.0397076	0.00521194	0.0388382	0.0292693
cg05901193	10	103541206	ENSG00000107882	rs2735421	103541016	T	G	0.296223	0.057625	0.0206274	0.00521223	0.128688	0.0292706
cg24143873	20	61668419	ENSG00000198276	rs13041507	61666180	T	C	0.33499	-0.040205	0.0143918	0.00521249	0.154199	0.0292717
cg22304262	19	47287778	ENSG00000245598	rs8105903	47288150	C	A	0.474155	-0.107796	0.038587	0.00521299	0.0389562	0.029274
cg11678461	11	3181822	ENSG00000223756	rs111247453	3163098	T	C	0.0139165	0.303858	0.108772	0.00521371	0.0454744	0.0292779
cg18294646	5	33937876	ENSG00000113407	rs6866225	33801415	A	G	0.166998	-0.135966	0.0486737	0.00521551	0.099389	0.029287
cg05731713	7	157510257	ENSG00000105993	rs10233396	157512290	T	C	0.449304	0.0336396	0.0120427	0.00521649	0.0745809	0.0292918
cg19601636	22	20001066	ENSG00000185608	rs9306234	19953188	C	A	0.421471	-0.159313	0.0570346	0.00521783	0.0248901	0.0292981
cg09644065	6	127835750	ENSG00000118518	rs137898443	127941122	A	G	0.0238569	0.119629	0.0428276	0.00521794	0.699056	0.0292985
cg00319026	16	89122501	ENSG00000205022	rs7186136	89122739	C	T	0.141153	0.0538023	0.0192615	0.00521798	0.337337	0.0292987
cg19994384	10	44436485	ENSG00000169740	rs10899953	44435882	T	A	0.312127	0.0572152	0.0204833	0.00521801	0.0219824	0.0292988
cg13518442	15	58358879	ENSG00000128918	rs7167150	58158607	T	G	0.465209	0.0441764	0.0158155	0.00521832	0.0947472	0.0293003
cg12280326	19	54227319	ENSG00000170954	rs6509810	54226158	C	T	0.267396	-0.0862739	0.0308871	0.00521899	0.667727	0.0293037
cg03365496	15	60286384	ENSG00000140307	rs1477584	60272746	A	G	0.241551	0.142554	0.0510371	0.00521983	0.201964	0.0293078
cg13291283	17	10101195	ENSG00000133028	rs7215855	10118212	A	T	0.451292	0.0606181	0.021703	0.005221	0.821369	0.0293133
cg15327641	2	3715039	ENSG00000182551	rs11687349	3717496	G	T	0.437376	-0.0897858	0.032146	0.00522111	0.324836	0.0293138
cg05770740	1	180157401	ENSG00000143322	rs6689602	180132688	G	A	0.0437376	0.0890748	0.0318921	0.00522216	0.152424	0.0293189
cg24740818	15	76440405	ENSG00000140365	rs74024091	76443964	A	G	0.148111	0.093821	0.0335915	0.00522223	0.191076	0.0293192
cg11851792	6	125766385	ENSG00000135547	rs1494138	125763272	C	T	0.262425	-0.108754	0.0389381	0.00522224	0.366816	0.0293192
cg19707653	22	25571929	ENSG00000224003	rs7284258	25571930	A	G	0.350895	0.043945	0.015734	0.00522232	0.0815813	0.0293195
cg08071700	16	81579244	ENSG00000260896	rs9931605	81579491	C	T	0.21173	-0.207058	0.0741388	0.00522466	0.205841	0.0293306
cg18816996	5	178018186	ENSG00000145916	rs674029	178020821	A	T	0.445328	-0.0739735	0.026487	0.00522499	0.0201172	0.0293319
cg09626521	3	113933104	ENSG00000240487	rs2399504	113938235	T	C	0.208748	-0.0966072	0.0345912	0.00522504	0.819599	0.029332
cg22711869	21	38075599	ENSG00000142197	rs875225	38075625	A	T	0.284294	0.0622754	0.0222987	0.00522568	0.750111	0.0293351
cg04882216	1	3101820	ENSG00000078900	rs2651925	3101863	G	C	0.235586	-0.0199857	0.00715639	0.00522678	0.564772	0.0293403
cg24470734	17	33759648	ENSG00000267369	rs772293	33756315	G	A	0.528827	0.0387485	0.013875	0.00522722	0.0453946	0.0293424
cg08908992	10	124740529	ENSG00000154473	rs12268329	124720263	G	T	0.311133	-0.070483	0.0252387	0.00522773	0.0124596	0.0293448
cg01067216	14	102051021	ENSG00000080823	rs79687348	102068397	G	A	0.0298211	0.0967506	0.0346453	0.00522853	0.140817	0.0293486
cg11346248	17	33759929	ENSG00000267369	rs772293	33756315	G	A	0.528827	0.0388226	0.0139023	0.00522974	0.0269478	0.0293546
cg19491420	4	6890915	ENSG00000170846	rs4579118	6891763	A	G	0.205765	0.113531	0.0406555	0.00523002	0.039159	0.0293558
cg00619263	5	134471974	ENSG00000113621	rs114590188	134424627	A	G	0.0367793	0.0464267	0.0166255	0.00523025	0.770233	0.0293568
cg09848508	16	1393584	ENSG00000103227	rs11866635	1391132	T	C	0.0318091	0.0401131	0.0143646	0.00523026	0.166948	0.0293568
cg21209356	22	37319042	ENSG00000100055	rs2072707	37319081	T	G	0.354871	0.0323984	0.0116022	0.00523153	0.354335	0.0293631
cg13765939	22	27053250	ENSG00000261188	rs5752374	27050962	C	T	0.468191	0.101228	0.036251	0.00523166	0.0103833	0.0293637
cg09883650	6	169497584	ENSG00000130024	rs62433643	169545189	T	C	0.136183	-0.286432	0.102576	0.00523226	0.156625	0.0293666
cg02937080	19	23183750	ENSG00000268433	rs1835998	22852288	T	G	0.276342	-0.248623	0.0890366	0.00523231	0.0489459	0.0293667
cg23110422	21	40182073	ENSG00000182093	rs73450548	40177325	A	G	0.114314	-0.042355	0.0151682	0.00523254	0.118859	0.0293679
cg10187894	10	38015525	ENSG00000225119	rs12570943	38022469	C	T	0.141153	-0.263148	0.0942406	0.00523345	0.0568131	0.0293724
cg13676996	7	2702851	ENSG00000136295	rs56226048	2705107	T	G	0.132207	0.0906965	0.0324816	0.00523436	0.035004	0.0293769
cg14668981	3	133112774	ENSG00000014257	rs35012642	133054674	T	C	0.0447316	-0.112233	0.0401946	0.00523448	0.0225632	0.0293774
cg19888509	12	125145641	ENSG00000196498	rs11057693	125072107	A	G	0.027833	0.119855	0.0429251	0.00523524	0.711903	0.0293809
cg09765711	19	51141269	ENSG00000105472	rs10423347	51144369	A	G	0.183897	0.0713413	0.0255504	0.00523544	0.115383	0.0293816
cg24867122	19	41531634	ENSG00000142025	rs12979875	41536109	A	G	0.185885	0.0397991	0.0142539	0.00523582	0.357438	0.0293834
cg24254837	3	51990929	ENSG00000243696	rs56379949	51875365	G	A	0.0735587	-0.0698687	0.0250241	0.0052374	0.0643305	0.0293909
cg25946538	11	2482531	ENSG00000223756	rs12288422	2500159	A	T	0.0685885	-0.202993	0.0727038	0.00523744	0.590736	0.0293911
cg12435551	1	118679290	ENSG00000231365	rs4658975	118756760	A	G	0.400596	-0.144962	0.0519198	0.00523768	0.12936	0.0293924
cg13234882	1	15573050	ENSG00000162461	rs6666201	15586278	A	G	0.375746	0.0883034	0.0316278	0.00523903	0.0358101	0.0293989
cg27149284	19	3821283	ENSG00000105251	rs79410254	3830142	A	T	0.140159	-0.0410738	0.0147122	0.00524119	0.291132	0.0294091
cg24292016	12	121087689	ENSG00000135100	rs2686556	121095331	C	T	0.323062	-0.0525168	0.018811	0.00524131	0.0405805	0.0294096
cg06073220	8	1790793	ENSG00000036448	rs73180717	1818456	T	G	0.0745527	0.13058	0.0467735	0.00524222	0.030937	0.029414
cg01152302	15	84323770	ENSG00000196648	rs77991463	84102856	C	T	0.0328032	-0.40854	0.146341	0.00524305	0.722132	0.0294181
cg27503950	6	160024002	ENSG00000164674	rs2290340	160023860	C	G	0.345924	-0.0328078	0.011752	0.00524347	0.806125	0.0294203
cg03893946	12	6399263	ENSG00000139190	rs4764496	6408422	T	C	0.0337972	-0.0936728	0.0335547	0.00524408	0.471015	0.0294233
cg13582060	9	127040032	ENSG00000136933	rs73588260	127177053	T	C	0.0308151	0.14099	0.0505071	0.0052467	0.28755	0.0294356
cg03573984	2	95537150	ENSG00000231584	rs111935771	95695296	A	T	0.055666	0.189056	0.0677269	0.00524724	0.360106	0.0294381
cg23500537	5	140419819	ENSG00000170445	rs31743	140423473	A	G	0.32008	-0.0831062	0.0297721	0.00524792	0.0659496	0.0294413
cg11816043	22	39377864	ENSG00000100206	rs6001366	39399941	T	C	0.101392	-0.0732007	0.026224	0.00524859	0.118953	0.0294445
cg20925954	10	112256640	ENSG00000108039	rs10884984	112255894	T	C	0.203777	0.0684273	0.024514	0.00524877	0.0218644	0.0294454
cg15742496	11	5618408	ENSG00000051009	rs12272467	5617987	A	G	0.50994	0.0527914	0.0189126	0.005249	0.108583	0.0294463
cg23469025	20	2645106	ENSG00000132670	rs8958	2637071	T	C	0.393638	-0.0779741	0.0279344	0.00524914	0.11725	0.029447
cg06609049	19	2785107	ENSG00000171970	rs12610096	2778129	T	C	0.233598	-0.0170216	0.00609803	0.00524919	0.777801	0.0294472
cg05209514	12	69353500	ENSG00000247363	rs4351896	69353069	A	C	0.338966	-0.155089	0.0555614	0.00524946	0.123054	0.0294485
cg10208301	11	6592745	ENSG00000166337	rs11826421	6622857	G	A	0.521869	-0.0312662	0.0112013	0.00524964	0.27825	0.0294494
cg21533997	19	14586075	ENSG00000104957	rs73517896	14572088	A	G	0.0675944	-0.0450594	0.0161429	0.00525003	0.0412308	0.0294512
cg17968347	7	100777740	ENSG00000213413	rs2227679	100776302	T	C	0.446322	-0.148888	0.053341	0.00525048	0.176646	0.0294536
cg27146050	19	46801557	ENSG00000125753	rs6509258	46805532	T	C	0.0715706	0.0963948	0.0345348	0.00525068	0.240109	0.0294544
cg09502865	16	88600155	ENSG00000158545	rs76589320	88536563	T	C	0.0765408	-0.146578	0.0525144	0.00525138	0.243015	0.0294579
cg00654816	4	4291411	ENSG00000132406	rs2272738	4283676	A	G	0.265408	0.174116	0.0623817	0.00525238	0.378148	0.0294626
cg16550485	17	79062544	ENSG00000224877	rs116937786	79065309	A	C	0.0149105	0.332882	0.119264	0.00525254	0.363846	0.0294634
cg00142155	17	42639118	ENSG00000131097	rs12450629	42741055	T	A	0.17495	-0.0728348	0.0260952	0.00525255	0.0121617	0.0294634
cg16127683	15	40268777	ENSG00000137880	rs12441486	40268544	A	G	0.0536779	0.0280216	0.0100399	0.00525427	0.251204	0.0294712
cg18147147	1	3105326	ENSG00000078900	rs12135062	3103312	T	G	0.230616	-0.071761	0.0257118	0.00525489	0.802298	0.0294744
cg25970491	22	19279922	ENSG00000243156	rs34935718	19285361	T	G	0.134195	0.0391616	0.0140315	0.00525498	0.731897	0.0294748
cg23925650	14	77507461	ENSG00000100577	rs11159247	77509872	A	G	0.310139	0.051585	0.0184836	0.00525688	0.0542038	0.029484
cg02264789	12	133162431	ENSG00000184967	rs7975023	133162443	A	G	0.235586	-0.0435917	0.0156195	0.00525696	0.343478	0.0294844
cg26880735	18	44784846	ENSG00000269365	rs12962421	44787498	G	A	0.439364	0.215034	0.0770508	0.00525768	0.186681	0.029488
cg03693925	6	31475055	ENSG00000204569	rs138047327	31420816	A	G	0.0258449	0.0480422	0.0172146	0.00525801	0.156498	0.0294895
cg07888661	10	73759402	ENSG00000168209	rs10400064	73744182	T	C	0.483101	-0.0955559	0.0342405	0.00525898	0.639486	0.0294944
cg14170999	17	79380515	ENSG00000265692	rs1531554	79380547	T	C	0.476143	-0.0863302	0.0309354	0.00526008	0.504815	0.0294996
cg12451153	22	37099549	ENSG00000100350	rs9610569	37108683	G	A	0.459245	-0.0898106	0.0321832	0.0052609	0.171191	0.0295035
cg27640903	12	131945227	ENSG00000256312	rs10773901	131957378	T	C	0.315109	-0.146301	0.0524263	0.00526105	0.573188	0.0295042
cg26763362	17	18266135	ENSG00000179598	rs712274	18064195	T	C	0.27336	0.0519913	0.0186309	0.00526118	0.371916	0.0295047
cg02097674	7	64348740	ENSG00000228653	rs7808902	64358756	A	G	0.440358	-0.0591609	0.0212002	0.00526143	0.786379	0.0295058
cg26149567	19	866120	ENSG00000071564	rs117636494	888630	C	T	0.0357853	0.0484461	0.0173607	0.00526175	0.885042	0.0295074
cg05603546	5	55117874	ENSG00000067113	rs6896208	55087489	G	A	0.0407555	-0.107939	0.03868	0.00526184	0.416915	0.0295077
cg10550506	11	76548907	ENSG00000048649	rs1225148	76556155	C	T	0.413519	-0.113142	0.0405448	0.00526206	0.41672	0.0295088
cg01634423	15	62549831	ENSG00000129003	rs146029784	62248791	C	T	0.0139165	0.0943088	0.0337962	0.0052624	0.0616628	0.0295106
cg13577556	9	975059	ENSG00000107104	rs279910	975112	G	A	0.307157	0.0768859	0.0275529	0.00526298	0.633509	0.0295133
cg12477923	10	105365600	ENSG00000213277	rs1536224	105336956	G	C	0.309145	-0.100742	0.036102	0.00526322	0.518981	0.0295143
cg19494188	11	1466780	ENSG00000270105	rs2075860	1250603	C	G	0.459245	-0.384432	0.137767	0.00526346	0.156225	0.0295154
cg14701072	22	41075428	ENSG00000159958	rs5758150	41376734	T	C	0.469185	-0.100199	0.035908	0.00526355	0.409053	0.0295157
cg05518022	16	83841530	ENSG00000103168	rs4522	83846198	A	G	0.418489	0.0919838	0.0329642	0.00526403	0.184866	0.0295179
cg12463851	2	237477186	ENSG00000132321	rs6718053	237451480	G	T	0.084493	-0.0873988	0.0313215	0.00526459	0.210057	0.0295207
cg05991454	4	147558435	ENSG00000151611	rs71614595	147528665	T	G	0.0805169	0.100072	0.0358631	0.00526465	0.577579	0.0295209
cg02270243	14	54815802	ENSG00000131979	rs4901511	54836833	A	G	0.444334	0.0313085	0.0112205	0.00526605	0.872395	0.0295279
cg14141919	2	10572524	ENSG00000143882	rs2430419	10575788	A	G	0.251491	-0.0372712	0.0133576	0.00526665	0.350353	0.029531
cg25754958	1	202130692	ENSG00000234996	rs12737056	202132777	T	G	0.175944	0.0529758	0.018986	0.00526668	0.0694811	0.0295311
cg02873315	10	131927449	ENSG00000108010	rs79607564	131836142	C	T	0.0308151	0.119685	0.0428948	0.00526743	0.0870355	0.0295348
cg22316634	19	18895217	ENSG00000241464	rs10038	18892728	A	C	0.282306	-0.0852206	0.0305431	0.00526795	0.537364	0.0295372
cg11185456	11	6592066	ENSG00000166337	rs11826421	6622857	G	A	0.521869	-0.0319111	0.0114371	0.00526841	0.277999	0.0295396
cg24295324	1	9062931	ENSG00000049249	rs113663419	8954683	T	C	0.0139165	-0.133362	0.0477977	0.00526873	0.156516	0.0295409
cg00856997	4	2366103	ENSG00000087274	rs3135134	2353309	T	C	0.233598	0.0552151	0.0197896	0.00526903	0.317976	0.0295424
cg22637890	11	95954652	ENSG00000077458	rs722147	95961510	T	C	0.0755467	0.133865	0.0479798	0.00527027	0.279358	0.0295481
cg08330690	17	33760293	ENSG00000267369	rs772293	33756315	G	A	0.528827	0.0413111	0.0148067	0.00527047	0.0239858	0.0295489
cg21488279	5	122434178	ENSG00000151292	rs6864547	122434270	C	T	0.370775	-0.108292	0.0388149	0.00527126	0.432797	0.0295523
cg21088783	6	41394869	ENSG00000124641	rs13219238	41398931	T	C	0.199801	0.0380227	0.0136285	0.00527169	0.78958	0.0295546
cg21098323	19	54605642	ENSG00000131037	rs11084311	54628298	G	A	0.116302	-0.0353423	0.012668	0.00527267	0.027434	0.0295591
cg17535283	2	26541115	ENSG00000157992	rs2280515	26677303	G	T	0.0735587	-0.0952733	0.0341503	0.00527362	0.0286247	0.0295637
cg20744163	10	80999841	ENSG00000188199	rs1749850	80999977	T	C	0.377734	-0.04547	0.0162986	0.00527379	0.205882	0.0295644
cg19861914	13	76334039	ENSG00000188243	rs7991448	76334061	A	G	0.309145	-0.0698418	0.0250348	0.00527416	0.366232	0.0295663
cg18597411	7	148394542	ENSG00000244560	rs10225019	148362642	G	A	0.435388	-0.139678	0.0500681	0.00527462	0.186025	0.0295685
cg01502876	17	81042947	ENSG00000141562	rs117157702	80977917	A	G	0.0228628	0.0793516	0.0284444	0.0052755	0.431601	0.0295729
cg20382493	13	114829170	ENSG00000150403	rs9525231	114829711	A	G	0.208748	0.0265428	0.00951464	0.00527594	0.0200208	0.029575
cg04181245	6	695464	ENSG00000164379	rs4959381	696058	G	A	0.185885	-0.0673215	0.0241325	0.00527626	0.125856	0.0295764
cg27104695	3	15345841	ENSG00000131375	rs6442513	15345057	A	G	0.33996	0.0200818	0.00719887	0.00527766	0.0621029	0.0295831
cg00768359	19	51456308	ENSG00000105366	rs7259003	51454096	T	C	0.319085	-0.0872517	0.0312778	0.00527772	0.4203	0.0295834
cg05839365	12	133166658	ENSG00000184967	rs7975023	133162443	A	G	0.235586	0.0440302	0.0157839	0.00527783	0.154971	0.0295839
cg00035220	7	158197980	ENSG00000231419	rs6459875	158186141	C	T	0.493042	-0.116261	0.0416773	0.00527809	0.0320266	0.0295852
cg01168289	11	32421514	ENSG00000121690	rs10835901	32426953	G	C	0.233598	-0.0606318	0.0217356	0.00527863	0.0477494	0.0295878
cg26982544	16	87887331	ENSG00000270006	rs7192095	87861120	T	C	0.137177	-0.236371	0.0847357	0.00527888	0.202106	0.0295889
cg17906105	7	158488980	ENSG00000106018	rs12535671	158468562	T	C	0.379722	0.0611166	0.0219098	0.00527956	0.0177752	0.0295923
cg01360795	3	138839804	ENSG00000114098	rs4455342	138959151	C	T	0.0934394	-0.0755683	0.0270907	0.00527972	0.339675	0.029593
cg25691834	7	73097212	ENSG00000106683	rs10267271	73089419	C	T	0.380716	0.119928	0.0429941	0.0052806	0.0869909	0.0295973
cg02588321	7	22485037	ENSG00000136243	rs138202775	22485269	A	G	0.0129225	0.0865069	0.0310137	0.00528198	0.113382	0.0296038
cg20570464	1	42144398	ENSG00000164010	rs2209737	42331760	G	A	0.0357853	0.0498189	0.0178607	0.00528225	0.0411908	0.0296051
cg05213296	6	111302729	ENSG00000112394	rs11153268	111305685	A	T	0.206759	-0.0234767	0.00841678	0.00528259	0.527707	0.0296066
cg13586944	10	133960405	ENSG00000175470	rs7476071	133964741	G	C	0.511928	0.189556	0.0679609	0.00528404	0.0340621	0.0296135
cg08356445	12	67461558	ENSG00000155974	rs76699668	67475220	T	C	0.0188867	0.103131	0.0369756	0.0052845	0.116512	0.0296158
cg25502144	20	30073546	ENSG00000235313	rs8120526	30068390	C	T	0.133201	0.152472	0.0546663	0.00528482	0.30838	0.0296173
cg08909806	22	43548696	ENSG00000261251	rs138910	43550055	T	C	0.284294	0.0623766	0.0223641	0.00528482	0.259165	0.0296173
cg19935040	17	42432165	ENSG00000141349	rs62081212	42468139	A	G	0.0626243	-0.0807447	0.0289501	0.00528558	0.138288	0.0296211
cg07012128	8	1448361	ENSG00000253982	rs4875865	1447199	C	T	0.366799	-0.183103	0.0656499	0.00528568	0.313949	0.0296216
cg04770020	2	1544321	ENSG00000171853	rs78607042	2789945	A	G	0.0735587	0.15255	0.0546954	0.00528582	0.182144	0.0296221
cg09719269	12	125033803	ENSG00000250091	rs76497469	125024786	T	G	0.0477137	-0.0817009	0.0292934	0.00528617	0.0319623	0.0296238
cg14590027	9	119254997	ENSG00000119401	rs143338142	119376290	G	A	0.0109344	-0.171531	0.061502	0.00528667	0.327379	0.0296262
cg03126561	11	12434050	ENSG00000133808	rs75486022	12434325	C	T	0.0755467	-0.154806	0.0555068	0.00528781	0.0647786	0.0296318
cg13294846	5	2112351	ENSG00000171421	rs13355078	2112319	T	C	0.102386	0.187593	0.0672635	0.00528831	0.0642354	0.0296344
cg23378565	7	2036160	ENSG00000106266	rs55689856	2037215	A	G	0.392644	-0.0586156	0.0210173	0.00528833	0.133474	0.0296344
cg02108645	8	144303773	ENSG00000214597	rs117666709	144636596	A	G	0.104374	-0.262506	0.0941244	0.0052884	0.708723	0.0296347
cg18880986	7	5534951	ENSG00000207217	rs79191504	5548686	G	T	0.0377734	-0.404754	0.14513	0.00528857	0.491134	0.0296354
cg04986591	17	41723953	ENSG00000267002	rs2003467	41735693	G	A	0.416501	-0.0894469	0.0320723	0.00528859	0.133517	0.0296354
cg18737081	10	80999807	ENSG00000188199	rs1749850	80999977	T	C	0.377734	-0.0475118	0.0170361	0.00528894	0.219252	0.0296371
cg27639575	16	89034178	ENSG00000261253	rs60481069	89030687	C	G	0.154076	0.0698411	0.0250431	0.00528972	0.546894	0.029641
cg12974258	5	149493011	ENSG00000113716	rs41334145	149492768	C	T	0.132207	-0.0399178	0.0143139	0.00529123	0.245152	0.0296485
cg23861120	12	67835705	ENSG00000225422	rs1082717	67628008	C	A	0.193837	0.194426	0.0697183	0.00529138	0.116411	0.0296492
cg07596529	7	73064510	ENSG00000225648	rs111765174	73066898	A	T	0.0397614	-0.179421	0.0643381	0.00529159	0.408996	0.0296502
cg14887142	14	22191761	ENSG00000211793	rs10133882	22214505	A	G	0.305169	-0.230045	0.082492	0.00529202	0.0113292	0.0296523
cg06265175	8	121136014	ENSG00000136960	rs4871042	121144851	G	C	0.463221	0.0850129	0.030485	0.00529228	0.0752156	0.0296536
cg26556529	1	41308035	ENSG00000117013	rs10889654	41306895	A	G	0.151093	0.139568	0.0500491	0.00529329	0.32182	0.0296581
cg02291010	5	96079433	ENSG00000058729	rs149429	96069380	A	G	0.263419	-0.0491496	0.0176251	0.00529342	0.603869	0.0296586
cg16860971	12	132643897	ENSG00000198040	rs10902500	132643912	T	C	0.361829	-0.05777	0.0207166	0.00529382	0.404205	0.0296606
cg10672567	6	160023927	ENSG00000164674	rs2290340	160023860	C	G	0.345924	-0.0350378	0.012565	0.00529491	0.772317	0.029666
cg06746893	19	3224353	ENSG00000105278	rs4807425	3229224	A	G	0.21173	-0.122957	0.0440941	0.00529494	0.130779	0.0296661
cg02954704	1	161349006	ENSG00000162729	rs191320140	160868348	T	G	0.00994036	-0.0608033	0.021805	0.0052953	0.521027	0.0296678
cg12854815	6	160024144	ENSG00000164674	rs2290340	160023860	C	G	0.345924	-0.0348932	0.0125146	0.00530015	0.675971	0.0296921
cg08608892	10	134872413	ENSG00000171813	rs11591580	134872169	G	T	0.487078	-0.032511	0.0116603	0.00530061	0.817059	0.0296944
cg26520847	9	96588599	ENSG00000187984	rs34074949	96594457	C	T	0.137177	0.0435767	0.0156293	0.00530098	0.272632	0.0296961
cg21122474	19	35606554	ENSG00000126249	rs3787039	35604537	G	A	0.410537	0.135545	0.048616	0.00530218	0.0675387	0.029702
cg03877420	5	1004367	ENSG00000174358	rs56406428	1014240	G	T	0.0477137	0.0520931	0.0186854	0.00530499	0.0599556	0.0297157
cg01830900	7	5111576	ENSG00000196204	rs12674330	5104275	A	G	0.127237	-0.133834	0.0480058	0.00530541	0.0786295	0.0297175
cg23357130	11	3181928	ENSG00000223756	rs111247453	3163098	T	C	0.0139165	0.31062	0.111419	0.00530575	0.0523863	0.0297192
cg04082769	7	1351539	ENSG00000229043	rs35848090	1350432	G	A	0.275348	0.238789	0.0856574	0.00530802	0.0971893	0.0297298
cg06009448	7	1102226	ENSG00000164828	rs145122769	1080925	C	T	0.121272	0.0442911	0.015888	0.00530822	0.0383087	0.0297307
cg05668703	17	79380493	ENSG00000265692	rs1531554	79380547	T	C	0.476143	-0.0933174	0.0334762	0.00531035	0.551581	0.0297406
cg08019608	16	8543484	ENSG00000262944	rs79696793	8541714	C	A	0.0536779	-0.0619818	0.0222351	0.00531062	0.954908	0.0297416
cg26504440	12	133344446	ENSG00000255748	rs11147065	133341524	T	C	0.136183	-0.101802	0.0365205	0.00531128	0.682269	0.0297446
cg08555912	4	674399	ENSG00000211553	rs9991613	681940	C	T	0.162028	0.33055	0.118584	0.00531198	0.180811	0.0297481
cg20221707	17	48348059	ENSG00000108826	rs62060065	48348049	T	C	0.0666004	-0.0878736	0.0315254	0.00531341	0.0364419	0.0297551
cg04785299	10	134019556	ENSG00000127884	rs79919904	134354392	T	C	0.0765408	-0.114608	0.0411168	0.00531363	0.041606	0.0297561
cg19659680	11	9385487	ENSG00000177112	rs55876960	9637991	G	A	0.232604	0.131376	0.0471338	0.00531487	0.193035	0.0297624
cg13224914	10	12750368	ENSG00000181192	rs7094879	12742455	C	T	0.0944334	0.034582	0.0124076	0.00531709	0.466759	0.0297733
cg14106420	2	75537614	ENSG00000204792	rs17644341	75571790	C	T	0.0397614	-0.0660719	0.0237062	0.00531803	0.128501	0.0297778
cg22789065	7	129912627	ENSG00000229196	rs6467292	129912168	T	C	0.321074	-0.115855	0.0415683	0.00531831	0.0574094	0.0297791
cg02557652	15	89741016	ENSG00000185043	rs17803620	89804043	T	C	0.378728	-0.104795	0.0376003	0.00531853	0.110238	0.0297801
cg08848088	1	235714526	ENSG00000173726	rs10925979	235714569	C	T	0.257455	-0.0573783	0.0205873	0.00531872	0.637659	0.0297811
cg09405083	10	104536121	ENSG00000107872	rs631839	104543274	G	A	0.39662	0.103497	0.0371363	0.00532043	0.0284173	0.0297893
cg03490148	7	1025118	ENSG00000164818	rs9769088	1029585	C	T	0.388668	-0.0737761	0.026473	0.00532242	0.0322909	0.0297993
cg20030820	6	41613165	ENSG00000137166	rs2842659	41612974	C	A	0.440358	-0.0901315	0.0323419	0.00532251	0.100411	0.0297997
cg09666532	1	44446600	ENSG00000171960	rs559481	44123866	A	G	0.232604	0.0849736	0.0304911	0.00532263	0.603913	0.0298002
cg24754689	17	77702997	ENSG00000141543	rs11871061	77706544	C	T	0.374751	-0.0801375	0.0287569	0.00532436	0.834636	0.0298086
cg14690197	8	22456421	ENSG00000173566	rs3735901	22462374	C	T	0.33996	0.0440161	0.0157953	0.00532546	0.0156511	0.0298139
cg14767790	7	101006963	ENSG00000106333	rs17453425	101016498	G	A	0.535785	-0.0759977	0.0272726	0.00532646	0.748748	0.0298188
cg07057191	11	125200198	ENSG00000203306	rs11824622	125197059	T	C	0.0477137	-0.0686181	0.0246244	0.00532651	0.123403	0.029819
cg00653281	1	1991051	ENSG00000269737	rs908742	2033256	A	G	0.348907	0.220321	0.0790671	0.00532796	0.568616	0.0298263
cg06402325	1	85464166	ENSG00000171517	rs6691674	85450627	C	T	0.485089	-0.059026	0.0211832	0.00532872	0.0122591	0.02983
cg03549227	10	2964793	ENSG00000107959	rs1875168	2967977	A	G	0.181909	0.0689906	0.0247593	0.00532879	0.012912	0.0298303
cg02800571	7	105753587	ENSG00000105835	rs57583264	105760339	A	G	0.432406	0.0433041	0.015541	0.00532898	0.0299214	0.0298311
cg17125166	19	53869454	ENSG00000204604	rs12973919	53871857	A	G	0.479125	-0.0586783	0.021059	0.00533016	0.343228	0.029837
cg25597117	1	161349116	ENSG00000162729	rs191320140	160868348	T	G	0.00994036	-0.0619409	0.0222303	0.005331	0.483063	0.029841
cg17268233	11	1940459	ENSG00000214026	rs960225	1952089	A	C	0.102386	-0.152717	0.0548116	0.00533282	0.0215937	0.0298492
cg08342770	6	135376255	ENSG00000118513	rs4895435	135293463	A	C	0.493042	-0.0610943	0.0219275	0.00533296	0.0260832	0.0298498
cg20354552	17	33760249	ENSG00000267369	rs772293	33756315	G	A	0.528827	0.044786	0.0160746	0.0053341	0.0279634	0.029855
cg22627940	8	49390241	ENSG00000164808	rs71511918	49378101	C	T	0.0487078	-0.0704873	0.0252995	0.00533435	0.26963	0.0298562
cg03432589	3	10436869	ENSG00000157087	rs9860273	10436869	T	C	0.0904573	-0.0184064	0.00660652	0.00533462	0.0487895	0.0298574
cg26233753	1	201316444	ENSG00000118200	rs2365648	201299785	A	C	0.101392	-0.049306	0.0176971	0.00533469	0.034051	0.0298576
cg21692246	20	2360880	ENSG00000088876	rs2422761	2367110	G	T	0.316103	0.0355331	0.0127539	0.00533545	0.347263	0.0298612
cg02822381	19	3225634	ENSG00000105278	rs10402658	3227145	T	C	0.21173	-0.114754	0.0411893	0.00533601	0.239651	0.029864
cg17129809	2	23840282	ENSG00000219626	rs2280122	23840101	A	G	0.403579	-0.0543634	0.019513	0.00533618	0.0320352	0.0298648
cg01600222	6	33943520	ENSG00000124562	rs7755524	33936925	G	A	0.142147	0.079847	0.02866	0.00533618	0.0174053	0.0298648
cg15946904	17	957248	ENSG00000167716	rs62069679	960178	A	C	0.15507	-0.0522579	0.018758	0.00533787	0.169499	0.0298727
cg02060732	17	77151206	ENSG00000108679	rs4789950	77145797	A	G	0.460239	0.109921	0.0394565	0.00533847	0.266377	0.0298755
cg10495843	20	5451800	ENSG00000171867	rs2295515	5451819	C	G	0.188867	0.107837	0.03871	0.00534014	0.613096	0.0298836
cg19788727	17	8927521	ENSG00000178971	rs9674710	8941209	A	G	0.379722	0.105268	0.0377889	0.00534157	0.0281171	0.0298905
cg26536949	17	57053	ENSG00000141252	rs9903623	56117	G	A	0.349901	-0.0249554	0.00895859	0.00534228	0.0761753	0.0298941
cg11612799	3	113933175	ENSG00000240487	rs2399504	113938235	T	C	0.208748	-0.109201	0.0392018	0.00534257	0.820412	0.0298955
cg19628127	19	453779	ENSG00000197540	rs4919873	452486	T	C	0.21173	0.115206	0.0413582	0.00534327	0.753879	0.0298991
cg19871722	10	34226580	ENSG00000235962	rs2144853	34167001	C	G	0.145129	0.153165	0.0549852	0.0053435	0.593592	0.0299
cg25463943	19	51474126	ENSG00000105366	rs1654535	51473947	T	C	0.315109	-0.149357	0.0536185	0.00534373	0.834217	0.0299012
cg12140854	5	148520817	ENSG00000169252	rs11744532	148521799	T	C	0.239563	0.0447042	0.0160491	0.00534526	0.0588971	0.0299087
cg21825792	12	5015078	ENSG00000010219	rs4766312	5031590	C	T	0.243539	-0.0838348	0.0300977	0.00534586	0.879865	0.0299118
cg19359983	13	103346900	ENSG00000269942	rs3858792	103344979	T	C	0.239563	0.0704278	0.0252846	0.00534611	0.0872727	0.0299131
cg26858152	8	140971523	ENSG00000104472	rs2665921	140967640	T	C	0.215706	0.0639018	0.0229417	0.00534626	0.204102	0.0299138
cg05528899	17	57120	ENSG00000141252	rs9903623	56117	G	A	0.349901	-0.0252687	0.00907195	0.00534668	0.205605	0.0299157
cg16616918	17	1686627	ENSG00000185924	rs12149986	1686600	A	G	0.39662	0.0566739	0.0203471	0.00534702	0.64347	0.0299171
cg18001524	11	75922238	ENSG00000255135	rs1879634	75921844	A	C	0.319085	-0.197003	0.0707285	0.00534703	0.174049	0.0299171
cg09002919	12	50339186	ENSG00000186666	rs371777	50349123	C	A	0.365805	0.036169	0.0129855	0.00534712	0.0626116	0.0299176
cg00014830	17	77765733	ENSG00000167291	rs57933603	77765853	A	G	0.116302	0.116717	0.0419061	0.00534928	0.0457639	0.0299286
cg22121495	17	71420061	ENSG00000141219	rs6501634	71419750	C	G	0.227634	0.0419783	0.015072	0.00534958	0.788151	0.0299301
cg17832162	18	56807548	ENSG00000198796	rs7241012	56808506	A	G	0.465209	-0.0840838	0.0301904	0.00535079	0.131288	0.029936
cg03814957	5	149493099	ENSG00000113716	rs41334145	149492768	C	T	0.132207	-0.0447703	0.0160749	0.005351	0.14984	0.029937
cg08029281	1	67600428	ENSG00000118473	rs12044149	67600686	T	G	0.236581	0.0387851	0.0139261	0.00535166	0.131291	0.0299401
cg01352472	12	51154575	ENSG00000167548	rs73119686	50427088	T	C	0.0874752	0.127849	0.045905	0.00535167	0.321792	0.0299401
cg25882538	17	77675872	ENSG00000141543	rs4383181	77698814	T	C	0.373757	-0.0735834	0.0264208	0.00535186	0.596022	0.029941
cg13728128	17	80900865	ENSG00000169738	rs8180	80901036	C	G	0.258449	0.0679329	0.0243926	0.00535306	0.0146952	0.0299468
cg27036740	12	49086943	ENSG00000172640	rs3741629	49054491	G	C	0.422465	0.0745477	0.0267685	0.00535435	0.45006	0.0299529
cg01067405	19	54850417	ENSG00000239998	rs77115191	54844145	T	C	0.0337972	0.09371	0.0336494	0.00535456	0.0841537	0.0299537
cg13641903	11	32452608	ENSG00000121690	rs11031778	32451950	C	A	0.166998	-0.0865509	0.0310795	0.00535577	0.353868	0.0299595
cg01381613	16	11367491	ENSG00000179583	rs2301127	11367477	G	A	0.479125	-0.10019	0.0359773	0.00535594	0.203566	0.0299601
cg04972748	1	3104999	ENSG00000078900	rs2651925	3101863	G	C	0.235586	-0.0284955	0.0102325	0.0053561	0.492196	0.0299607
cg01875467	5	149493008	ENSG00000113716	rs41334145	149492768	C	T	0.132207	-0.0454507	0.0163211	0.00535639	0.0833281	0.0299621
cg01560773	21	47428846	ENSG00000228137	rs56304129	47437627	A	G	0.110338	0.257419	0.09244	0.00535745	0.213123	0.0299675
cg17453671	1	207109202	ENSG00000117322	rs908702	207105641	T	C	0.456262	0.0377206	0.0135459	0.00535857	0.232197	0.0299724
cg21279603	21	46963527	ENSG00000182362	rs9306130	46930413	C	T	0.439364	-0.126178	0.0453124	0.00535877	0.0195092	0.0299732
cg13631075	6	80310885	ENSG00000118402	rs2814380	80301114	C	T	0.44831	-0.125738	0.0451565	0.00536098	0.705086	0.0299841
cg01517832	11	1329962	ENSG00000174672	rs7113348	1354704	T	C	0.0894632	-0.0332344	0.0119355	0.005361	0.0259904	0.0299842
cg16287734	11	72939150	ENSG00000181924	rs1974427	72936702	G	A	0.293241	0.116605	0.0418766	0.00536102	0.205596	0.0299842
cg14366110	9	133779382	ENSG00000130720	rs3847193	133769169	A	G	0.247515	0.139008	0.0499229	0.00536167	0.14942	0.0299875
cg06868569	12	133132156	ENSG00000090615	rs2875247	133129836	C	T	0.488072	0.112467	0.0403937	0.00536486	0.0515574	0.0300032
cg03797906	7	28994696	ENSG00000106069	rs122353	29014135	A	C	0.197813	0.139269	0.0500198	0.00536485	0.011638	0.0300032
cg16336227	10	134665178	ENSG00000151640	rs146777408	134721816	T	C	0.0188867	0.153646	0.0551854	0.00536645	0.250703	0.0300109
cg03800939	11	124933814	ENSG00000198331	rs34893985	124925782	A	G	0.147117	-0.0279347	0.0100335	0.005367	0.016292	0.0300132
cg25457815	13	113427738	ENSG00000068650	rs424600	113422116	A	G	0.45825	0.111253	0.0399596	0.00536713	0.0167225	0.0300139
cg14307477	19	51330469	ENSG00000105379	rs61752560	51330423	G	C	0.293241	-0.0395495	0.0142055	0.00536761	0.252016	0.0300162
cg01588581	2	241832900	ENSG00000168395	rs3936204	241834830	G	T	0.200795	-0.0216318	0.0077698	0.00536788	0.0859079	0.0300174
cg22646995	5	180541779	ENSG00000131446	rs56142918	180541707	T	C	0.454274	-0.0440479	0.0158215	0.00536831	0.572045	0.0300192
cg26746037	19	3821359	ENSG00000105251	rs79410254	3830142	A	T	0.140159	-0.0460259	0.0165323	0.00536923	0.306671	0.0300238
cg22641093	19	17536024	ENSG00000175489	rs13345102	17535188	T	C	0.181909	0.0371405	0.013341	0.00537031	0.145491	0.0300292
cg00232483	16	19849514	ENSG00000260592	rs4782291	19864558	A	G	0.252485	0.270194	0.09706	0.00537283	0.88023	0.0300415
cg06394820	11	60608291	ENSG00000167992	rs4938988	60609190	T	C	0.189861	-0.015333	0.00550807	0.00537371	0.190438	0.0300456
cg07536507	4	2276044	ENSG00000063978	rs11248093	2276047	T	C	0.424453	-0.04306	0.0154687	0.00537455	0.0633824	0.0300498
cg00469380	7	4869981	ENSG00000146587	rs3816852	4862259	G	A	0.210736	-0.051936	0.0186577	0.00537551	0.0346811	0.0300544
cg05123933	6	139017779	ENSG00000135597	rs4348337	139017780	A	G	0.152087	-0.0188191	0.00676067	0.00537578	0.0400125	0.0300558
cg19508790	12	34547604	ENSG00000257511	rs2054867	33835462	G	C	0.505964	-0.0607605	0.0218283	0.00537643	0.341711	0.030059
cg14391586	20	62681296	ENSG00000267848	rs816943	62676009	G	A	0.456262	0.0499214	0.0179346	0.00537728	0.280504	0.0300631
cg14268632	22	38092830	ENSG00000239056	rs13058368	38086354	C	A	0.388668	-0.154711	0.0555814	0.00537763	0.330003	0.0300649
cg19836174	5	149921140	ENSG00000197043	rs11994	149937739	A	G	0.439364	0.136845	0.0491645	0.00537899	0.0368854	0.0300715
cg16145915	7	1198662	ENSG00000198517	rs6945636	1204647	T	A	0.423459	-0.0206453	0.00741728	0.00537914	0.489687	0.0300722
cg24075852	1	22264157	ENSG00000173369	rs112962027	22287201	T	C	0.111332	-0.0939564	0.0337565	0.00538003	0.0825291	0.0300764
cg01742627	6	28911468	ENSG00000204618	rs142403264	29245760	C	T	0.511928	0.244534	0.0878574	0.00538086	0.223493	0.0300805
cg17388678	15	69003876	ENSG00000259641	rs3736272	69003871	G	T	0.297217	0.271861	0.0976759	0.00538097	0.674896	0.0300809
cg06669374	4	184961220	ENSG00000168310	rs62339754	184961014	C	T	0.414513	-0.0397727	0.0142899	0.00538142	0.0263217	0.0300829
cg19045002	17	79380585	ENSG00000265692	rs1531554	79380547	T	C	0.476143	-0.101568	0.0364924	0.00538145	0.493993	0.030083
cg02238549	10	131927554	ENSG00000108010	rs79607564	131836142	C	T	0.0308151	0.121567	0.0436816	0.00538528	0.0637036	0.0301017
cg15583492	10	53575266	ENSG00000231345	rs147455943	53254999	T	C	0.0198807	0.309331	0.111151	0.00538629	0.577229	0.0301064
cg02324006	19	1080034	ENSG00000267442	rs2269846	1075720	G	C	0.384692	-0.329037	0.118239	0.00538898	0.0203448	0.0301194
cg23433370	12	27396894	ENSG00000111790	rs10734760	27348657	T	C	0.17495	0.0995331	0.0357672	0.00538916	0.177603	0.0301203
cg17491185	1	23811274	ENSG00000142676	rs55964453	23771337	A	G	0.0437376	0.0936712	0.0336608	0.00538928	0.226245	0.0301209
cg00369056	16	16963007	ENSG00000227827	rs145501125	17019758	G	C	0.0308151	0.0630464	0.0226559	0.00538954	0.510106	0.0301222
cg25685062	20	1719855	ENSG00000088882	rs200873	1782667	C	T	0.250497	-0.111795	0.0401741	0.00538992	0.0409536	0.0301241
cg09905951	19	4484445	ENSG00000267938	rs34959125	4478838	T	C	0.153082	-0.14448	0.0519199	0.00539021	0.0504798	0.0301254
cg04432742	11	18609698	ENSG00000247595	rs10219166	18587594	C	T	0.195825	-0.25099	0.0901955	0.00539028	0.255997	0.0301257
cg26855836	3	121902499	ENSG00000138463	rs9883099	121902945	C	A	0.333002	0.074414	0.0267421	0.00539161	0.0377225	0.0301325
cg19502709	5	169816214	ENSG00000043462	rs148625934	169750277	A	C	0.0218688	0.103607	0.0372335	0.00539217	0.0388758	0.0301349
cg13487293	11	69650156	ENSG00000259799	rs11263606	69649131	T	C	0.364811	0.0864194	0.031057	0.00539243	0.43326	0.0301361
cg17492844	19	53868822	ENSG00000204604	rs12973919	53871857	A	G	0.479125	-0.0604813	0.0217356	0.00539273	0.23461	0.0301373
cg24993471	11	72364184	ENSG00000165458	rs75345748	72364185	A	G	0.0914513	-0.0197631	0.00710246	0.00539296	0.527456	0.0301384
cg18892517	2	162930244	ENSG00000115233	rs67399148	162913166	C	T	0.371769	0.205137	0.0737221	0.005393	0.185558	0.0301385
cg19725903	12	14721020	ENSG00000261324	rs2032762	14707773	C	G	0.331014	-0.203249	0.0730448	0.00539386	0.032428	0.0301427
cg01534416	19	51308546	ENSG00000268889	rs788891	51309864	G	T	0.488072	-0.0931324	0.0334714	0.00539506	0.234825	0.0301484
cg18068256	17	39577629	ENSG00000186395	rs8067731	39611864	G	T	0.0248509	-0.0308853	0.0111001	0.00539523	0.0876782	0.0301492
cg05779406	7	1198841	ENSG00000198517	rs6945636	1204647	T	A	0.423459	-0.0215762	0.00775444	0.00539527	0.390537	0.0301494
cg15469655	3	33245094	ENSG00000091317	rs34339288	33245185	T	C	0.0884692	-0.0699293	0.0251325	0.00539545	0.112814	0.0301503
cg24637061	3	140801747	ENSG00000155903	rs11927534	140838237	G	A	0.164016	-0.193676	0.0696081	0.00539624	0.833907	0.0301543
cg13539424	14	101544221	ENSG00000214548	rs8012425	101550350	C	T	0.419483	0.0498335	0.0179105	0.00539642	0.361268	0.0301552
cg03770703	1	183388108	ENSG00000135838	rs12731807	183394037	T	G	0.470179	-0.0795249	0.0285823	0.00539733	0.367921	0.0301598
cg03792162	4	572484	ENSG00000185619	rs11248024	525611	A	G	0.0387674	-0.0571183	0.0205297	0.00539872	0.0539175	0.0301668
cg10277651	20	623361	ENSG00000177764	rs6053635	625267	G	A	0.132207	0.07327	0.0263351	0.00539889	0.873231	0.0301676
cg27342781	16	84566279	ENSG00000135709	rs62050679	84589771	A	G	0.195825	-0.115969	0.0416838	0.00540051	0.850651	0.0301755
cg16104276	1	44880317	ENSG00000070785	rs4660794	44879221	C	A	0.388668	0.0700583	0.0251817	0.00540068	0.365067	0.0301764
cg17801765	1	958274	ENSG00000230415	rs9442372	1018704	A	G	0.440358	0.180596	0.064914	0.00540127	0.158978	0.0301793
cg14052044	19	751159	ENSG00000197766	rs12459472	749190	C	T	0.292247	-0.148569	0.0534029	0.00540171	0.0651301	0.0301813
cg16971128	22	37499859	ENSG00000133466	rs17750152	37498026	T	C	0.347913	-0.113563	0.0408208	0.00540273	0.19057	0.0301863
cg21299958	2	231729329	ENSG00000135899	rs73992921	231750096	G	C	0.17495	0.123271	0.044311	0.0054032	0.0817988	0.0301886
cg09815150	16	86534552	ENSG00000154102	rs1169636	86527279	C	A	0.0417495	0.122805	0.0441444	0.00540429	0.0750846	0.0301937
cg25139084	1	37507293	ENSG00000204084	rs3934329	37504523	T	C	0.335984	-0.0458229	0.0164723	0.00540564	0.0206229	0.0302002
cg00767201	19	22141063	ENSG00000268521	rs11667684	22129638	T	C	0.454274	0.176829	0.063567	0.00540614	0.0321002	0.0302028
cg02891728	7	151088236	ENSG00000133612	rs4726022	151088285	G	A	0.328032	-0.0413591	0.0148681	0.00540681	0.332001	0.030206
cg27387888	22	19724444	ENSG00000232926	rs12483887	19721104	T	C	0.294235	0.363455	0.130658	0.00540712	0.0404267	0.0302074
cg23765707	17	80551747	ENSG00000169660	rs34576138	80552569	A	G	0.16004	0.092805	0.0333627	0.0054075	0.188364	0.0302094
cg09938098	7	5125074	ENSG00000164916	rs7795386	5122645	C	T	0.351889	0.0607842	0.0218516	0.00540775	0.316974	0.0302107
cg07453440	18	11948154	ENSG00000176014	rs12956610	11947525	A	G	0.0884692	-0.0674964	0.0242659	0.00541022	0.0849263	0.0302232
cg27269427	8	143472474	ENSG00000197353	rs7015620	143482043	C	T	0.166004	-0.103877	0.0373471	0.00541239	0.442362	0.0302335
cg11222630	1	230310556	ENSG00000177614	rs627108	230310568	T	C	0.361829	-0.0514329	0.0184922	0.0054137	0.183243	0.0302398
cg04830355	14	101919780	ENSG00000258959	rs2235975	101920451	A	G	0.05666	0.156971	0.0564375	0.00541389	0.245253	0.0302406
cg08831531	16	9218945	ENSG00000262944	rs9921107	9219845	T	G	0.281312	-0.300085	0.107897	0.00541552	0.0293403	0.0302482
cg10345724	7	1120465	ENSG00000157778	rs78774472	1164026	A	G	0.0139165	0.0586838	0.0211001	0.0054156	0.0230261	0.0302485
cg07942687	16	1476899	ENSG00000167969	rs57719803	1483769	G	C	0.299205	0.219445	0.0789028	0.00541561	0.105267	0.0302485
cg15166039	6	160023626	ENSG00000164674	rs2290340	160023860	C	G	0.345924	-0.0398224	0.0143192	0.00541833	0.83324	0.030262
cg20667519	2	130951637	ENSG00000115762	rs1979999	132301337	A	G	0.100398	-0.119803	0.043079	0.00541887	0.044071	0.0302645
cg21051972	11	18067927	ENSG00000011405	rs7120998	18105904	T	C	0.0656064	0.100928	0.036292	0.00541935	0.105269	0.0302667
cg27216076	10	102779095	ENSG00000213341	rs3740496	102783145	C	G	0.0775348	-0.0768571	0.0276368	0.00541973	0.179191	0.0302685
cg21242834	17	77657578	ENSG00000141582	rs9915263	77672725	C	A	0.380716	0.0941965	0.0338723	0.00542034	0.67818	0.0302714
cg01388187	3	197409604	ENSG00000114503	rs116425443	197546239	C	T	0.0109344	0.0965546	0.0347216	0.00542218	0.474373	0.0302799
cg26879349	15	26109215	ENSG00000206190	rs6576459	26019936	A	C	0.184891	-0.130146	0.0468018	0.00542258	0.015417	0.0302818
cg17719053	1	75198211	ENSG00000184005	rs79729407	75909788	A	G	0.224652	0.169245	0.0608623	0.00542281	0.0465327	0.0302828
cg09034896	13	114321466	ENSG00000260910	rs117934569	114207444	A	G	0.00894632	0.277658	0.0998514	0.00542392	0.403441	0.0302883
cg14842820	5	172013425	ENSG00000072786	rs11744229	172016795	G	A	0.136183	-0.0682275	0.024536	0.00542393	0.391567	0.0302883
cg23995169	2	45835706	ENSG00000250116	rs12233211	45829503	C	T	0.28827	0.208989	0.0751566	0.00542397	0.248301	0.0302884
cg21340230	15	89955105	ENSG00000140545	rs10438433	89955696	A	G	0.32008	-0.0753685	0.0271043	0.00542445	0.0176384	0.0302908
cg16608596	6	170488366	ENSG00000184465	rs60265470	170450825	T	C	0.267396	-0.0574911	0.0206754	0.00542506	0.414986	0.030294
cg08710204	11	3216966	ENSG00000238184	rs4758551	3217649	A	T	0.270378	0.093137	0.0334948	0.00542522	0.531379	0.0302946
cg27380288	17	7893701	ENSG00000132518	rs9895413	7888100	T	C	0.0954274	-0.113956	0.0409824	0.0054259	0.770992	0.0302978
cg07294814	8	144348648	ENSG00000130193	rs6651422	144376881	G	A	0.484095	-0.0439023	0.0157888	0.00542591	0.119153	0.0302978
cg26850469	3	53051694	ENSG00000114779	rs73087044	53009043	G	C	0.321074	0.173239	0.0623032	0.00542628	0.0998135	0.0302995
cg18758230	17	1953837	ENSG00000261903	rs142643995	2017993	T	C	0.0218688	-0.343088	0.123388	0.00542643	0.548069	0.0303001
cg01687040	12	55043559	ENSG00000198353	rs10876576	55043492	A	G	0.262425	-0.103545	0.0372403	0.0054281	0.159472	0.0303082
cg14306344	11	1427294	ENSG00000174672	rs7932863	1412848	A	G	0.293241	0.12583	0.0452552	0.00542837	0.193125	0.0303092
cg14013597	2	131046122	ENSG00000227632	rs12991921	131065693	T	C	0.465209	-0.0667579	0.0240113	0.00543132	0.169209	0.0303239
cg04431054	5	126853024	ENSG00000164241	rs233025	126875349	A	G	0.333002	0.0261678	0.00941217	0.00543229	0.528617	0.0303284
cg24864161	22	50528282	ENSG00000100425	rs13053165	50571442	T	C	0.234592	-0.0363518	0.0130755	0.00543349	0.120221	0.0303338
cg24752563	11	2410796	ENSG00000053918	rs2019938	2402747	A	G	0.193837	-0.0199473	0.00717493	0.0054336	0.1752	0.0303342
cg24199599	20	62681243	ENSG00000267848	rs816943	62676009	G	A	0.456262	0.0524985	0.0188838	0.00543462	0.340034	0.0303391
cg01689470	7	157258092	ENSG00000225666	rs12667024	157230360	T	C	0.431412	-0.237713	0.0855061	0.00543469	0.153498	0.0303394
cg16706389	10	1568812	ENSG00000047056	rs2820651	1471765	A	C	0.0805169	-0.0454838	0.0163608	0.00543499	0.981246	0.0303407
cg06648835	13	114024480	ENSG00000126231	rs9549757	114028751	A	G	0.422465	-0.0616408	0.0221731	0.00543614	0.113147	0.0303462
cg15734436	6	33047185	ENSG00000112473	rs9277935	33160425	T	G	0.241551	0.0858687	0.0308885	0.00543658	0.0302951	0.0303481
cg17302580	8	857079	ENSG00000182372	rs885484	856874	A	G	0.152087	-0.018801	0.00676327	0.00543808	0.52345	0.0303556
cg19956113	3	184104688	ENSG00000114770	rs6808271	184186619	T	G	0.102386	-0.0777427	0.0279665	0.00543842	0.0563896	0.0303573
cg02277530	17	75396462	ENSG00000161547	rs312861	75396220	G	A	0.17992	-0.0250753	0.00902045	0.0054387	0.138349	0.0303587
cg21752270	11	2813528	ENSG00000064201	rs11023999	2778083	A	G	0.27833	-0.0704058	0.0253284	0.00544059	0.0146585	0.0303676
cg06974143	1	159907515	ENSG00000132681	rs6703466	159908393	G	A	0.402584	-0.0239841	0.00862839	0.00544145	0.0995146	0.030372
cg10021122	1	117610620	ENSG00000236137	rs2801938	117623030	G	C	0.0705765	-0.0966434	0.0347685	0.00544212	0.346391	0.0303752
cg25335841	7	38351094	ENSG00000187037	rs2286693	38351975	A	G	0.144135	-0.0734862	0.0264387	0.00544442	0.0807957	0.0303868
cg17352422	20	36793970	ENSG00000224635	rs4811528	36787429	G	A	0.249503	0.24736	0.0889956	0.00544486	0.0335431	0.0303891
cg09447105	12	15126020	ENSG00000261324	rs10505784	15127141	G	A	0.140159	-0.120846	0.0434785	0.00544514	0.0299205	0.0303902
cg20379007	12	53271818	ENSG00000189182	rs77545290	53286720	G	A	0.0506958	-0.0564475	0.0203092	0.0054458	0.262861	0.0303932
cg03047570	10	32398778	ENSG00000223834	rs169813	32394606	T	G	0.101392	0.134452	0.0483745	0.00544607	0.743367	0.0303945
cg06996081	14	65380736	ENSG00000258760	rs4902347	65411200	T	C	0.109344	0.105955	0.038122	0.00544637	0.714296	0.030396
cg22339091	1	28261690	ENSG00000000938	rs11247724	28251738	T	G	0.270378	0.0600342	0.0216003	0.00544732	0.110355	0.0304006
cg26266099	1	33391638	ENSG00000270115	rs544855	33393776	T	A	0.234592	0.151787	0.0546147	0.00544872	0.488475	0.0304075
cg00731458	16	71463001	ENSG00000118557	rs62056184	71462972	C	T	0.110338	-0.12812	0.0460991	0.00544882	0.262208	0.030408
cg16377738	17	76141068	ENSG00000108639	rs72896265	76141069	A	G	0.306163	0.0268822	0.00967254	0.00544885	0.11659	0.030408
cg25326776	5	148520934	ENSG00000169252	rs4291001	148519187	A	G	0.232604	-0.0770998	0.0277417	0.00544936	0.0570242	0.0304103
cg24546723	17	48048615	ENSG00000204584	rs750522	48048714	C	G	0.271372	0.0979081	0.0352292	0.00544971	0.0423557	0.0304121
cg26189035	5	180661257	ENSG00000248514	rs6892030	180604807	A	G	0.175944	-0.287602	0.103485	0.00544981	0.0455234	0.0304125
cg01081584	15	40268610	ENSG00000137880	rs12441486	40268544	A	G	0.0536779	0.03258	0.011723	0.00545011	0.137063	0.0304141
cg03233656	2	65214625	ENSG00000197329	rs10170033	65215257	C	T	0.242545	0.027762	0.00998938	0.00545016	0.809366	0.0304143
cg11778001	2	191512851	ENSG00000138449	rs7556716	191398003	T	C	0.191849	0.0839216	0.0301973	0.00545086	0.135523	0.0304176
cg07529955	17	2663165	ENSG00000261903	rs4790093	2662045	A	G	0.266402	0.123084	0.0442889	0.00545086	0.0740678	0.0304176
cg15550953	1	6036414	ENSG00000158292	rs11120961	6043809	A	G	0.163022	0.0357983	0.0128812	0.0054509	0.839766	0.0304177
cg17906851	17	78935070	ENSG00000261924	rs9897319	78935071	A	G	0.348907	0.0250662	0.00901959	0.00545131	0.025519	0.0304197
cg26856369	5	150324958	ENSG00000197043	rs2279138	150310351	C	T	0.358847	-0.131272	0.047236	0.00545145	0.0272852	0.0304203
cg03349950	10	72678728	ENSG00000198246	rs2691154	72683748	C	T	0.127237	0.0455841	0.0164031	0.00545267	0.122607	0.0304264
cg15417641	3	53700141	ENSG00000056736	rs34646859	53700304	A	G	0.124254	0.119072	0.0428473	0.00545272	0.331396	0.0304267
cg15834841	20	5451030	ENSG00000205181	rs4815820	5469777	T	C	0.0725646	-0.0204869	0.00737206	0.00545278	0.370372	0.0304269
cg05088257	11	122621046	ENSG00000109971	rs10892892	122620957	G	A	0.135189	0.0622493	0.0224001	0.00545306	0.421871	0.0304283
cg27550325	7	157915584	ENSG00000155093	rs6953878	157943641	C	G	0.295229	0.0967961	0.0348323	0.00545398	0.168886	0.0304329
cg18548288	19	52772355	ENSG00000254415	rs10425644	52771617	G	C	0.295229	-0.165258	0.0594692	0.00545458	0.0164124	0.0304358
cg06386478	8	19460136	ENSG00000147416	rs7828030	19471568	A	C	0.0695825	0.0454406	0.0163523	0.00545523	0.622106	0.0304391
cg11461298	7	1274166	ENSG00000223855	rs62435145	1286567	G	T	0.322068	0.261625	0.0941491	0.00545541	0.602058	0.03044
cg17445936	1	3090345	ENSG00000142606	rs78526618	3088576	A	G	0.0457256	-0.0720529	0.0259293	0.0054557	0.0263131	0.0304414
cg10334121	3	137728995	ENSG00000114098	rs329136	137752643	T	C	0.471173	0.0772856	0.0278124	0.00545575	0.296448	0.0304416
cg24217159	19	47844652	ENSG00000105327	rs2972602	47848766	T	C	0.0258449	0.049352	0.0177601	0.00545579	0.33659	0.0304417
cg24135923	4	124267807	ENSG00000123737	rs189992270	123637722	C	A	0.0109344	-0.115056	0.0414051	0.00545603	0.43752	0.0304427
cg17156491	2	43259508	ENSG00000115944	rs71416171	43270794	A	G	0.0616302	-0.0999903	0.0359846	0.00545779	0.235203	0.0304518
cg00868131	1	54952901	ENSG00000157216	rs190962	54954044	T	G	0.122266	0.143938	0.0518009	0.00545811	0.0314255	0.0304534
cg23900422	17	77679767	ENSG00000141543	rs11653614	77703751	A	G	0.374751	-0.0490848	0.0176648	0.00545818	0.643695	0.0304537
cg21211748	1	23858035	ENSG00000125945	rs1050096	23884661	G	A	0.368787	-0.0733094	0.0263832	0.00545862	0.101054	0.0304556
cg01205324	19	10138615	ENSG00000196605	rs28493163	10138490	T	C	0.343936	-0.0413186	0.0148702	0.00545901	0.243986	0.0304573
cg09340403	6	138247491	ENSG00000237499	rs113965033	138101705	A	C	0.0188867	-0.0677766	0.024393	0.00546056	0.151503	0.0304651
cg06547541	8	962834	ENSG00000176595	rs12156162	957260	A	G	0.142147	-0.0840702	0.0302576	0.00546136	0.172666	0.0304689
cg18855429	10	134803138	ENSG00000127884	rs12777778	134804949	T	G	0.392644	-0.0888219	0.031968	0.00546164	0.0289981	0.0304703
cg02644421	2	10575762	ENSG00000143882	rs2430419	10575788	A	G	0.251491	-0.0455395	0.0163902	0.00546185	0.118106	0.0304713
cg23118561	13	51565237	ENSG00000102786	rs9535551	51565316	G	A	0.468191	-0.0193376	0.0069602	0.00546416	0.0659754	0.0304823
cg05037488	6	33395495	ENSG00000204305	rs2855502	33149308	G	A	0.435388	-0.20296	0.0730527	0.00546481	0.0715166	0.0304854
cg02762363	5	126852998	ENSG00000164241	rs233025	126875349	A	G	0.333002	0.0279395	0.0100565	0.00546496	0.512508	0.030486
cg13625026	11	1146419	ENSG00000161328	rs6421966	1126979	G	T	0.198807	-0.090776	0.0326737	0.00546507	0.311567	0.0304865
cg14037393	1	53686547	ENSG00000230138	rs6588472	53700170	T	C	0.333996	0.22059	0.0793987	0.00546515	0.610617	0.0304868
cg27557134	1	34642345	ENSG00000241014	rs297782	34642209	G	C	0.410537	-0.081049	0.0291735	0.00546659	0.39173	0.0304939
cg09318169	2	132440047	ENSG00000230756	rs143137049	131948293	G	A	0.0248509	-0.40156	0.144543	0.00546708	0.112633	0.0304963
cg04936009	2	223846845	ENSG00000152056	rs114142631	223907042	C	T	0.0487078	0.0773464	0.0278412	0.00546722	0.424574	0.0304968
cg18885766	14	100012203	ENSG00000176473	rs12888112	100003540	C	T	0.518887	-0.102528	0.0369055	0.00546743	0.185751	0.0304979
cg15315385	11	32452839	ENSG00000121690	rs12575247	32452524	C	G	0.166998	-0.0831493	0.0299304	0.00546804	0.223836	0.030501
cg24304309	1	154577895	ENSG00000160767	rs61300392	154575685	T	A	0.0705765	0.301017	0.108355	0.00546816	0.0289546	0.0305016
cg04585378	3	121902497	ENSG00000138463	rs6803623	121906812	T	C	0.333996	0.0670897	0.0241505	0.00546979	0.0157094	0.0305095
cg23302740	8	22561893	ENSG00000158806	rs4443669	22561893	A	C	0.467197	0.0334194	0.0120305	0.00547127	0.76029	0.0305168
cg01946401	6	45296101	ENSG00000146232	rs524492	44796596	T	C	0.305169	0.0730205	0.0262867	0.00547194	0.17737	0.0305201
cg10259111	14	52429547	ENSG00000087302	rs1253660	52430105	C	T	0.0149105	0.0541996	0.0195114	0.00547225	0.737788	0.0305212
cg08119150	7	4847040	ENSG00000146587	rs3816852	4862259	G	A	0.210736	0.0548973	0.0197626	0.00547232	0.0269149	0.0305215
cg22425568	18	13649597	ENSG00000267150	rs3744812	13649600	T	C	0.361829	-0.1384	0.0498232	0.00547233	0.117469	0.0305215
cg04289036	1	43751270	ENSG00000234694	rs72684077	43751396	C	A	0.148111	-0.210285	0.0757027	0.0054732	0.410309	0.0305259
cg12587921	12	120535099	ENSG00000110917	rs11065024	120553808	G	T	0.0606362	-0.0213242	0.0076768	0.0054738	0.0606342	0.0305289
cg17270100	10	130326232	ENSG00000232259	rs10764788	130325971	G	A	0.343936	0.199743	0.07191	0.00547482	0.893564	0.0305339
cg15758702	17	79380400	ENSG00000265692	rs1531554	79380547	T	C	0.476143	-0.11299	0.0406794	0.00547686	0.567402	0.0305439
cg18627816	19	39686695	ENSG00000268756	rs12610618	39683623	G	A	0.328032	-0.0736486	0.0265156	0.00547695	0.507184	0.0305443
cg02084814	5	141722174	ENSG00000113552	rs57483617	141727251	G	A	0.0119284	-0.0930965	0.0335175	0.00547706	0.034532	0.0305448
cg17429686	1	2571229	ENSG00000067606	rs4073285	2539796	T	C	0.310139	-0.0443027	0.0159505	0.00547782	0.130791	0.0305483
cg15935227	7	157934685	ENSG00000233038	rs73745146	157934821	A	G	0.121272	-0.0493951	0.0177842	0.00547849	0.918209	0.0305517
cg03949996	19	14586329	ENSG00000104957	rs116912884	14582985	A	G	0.0725646	-0.0907297	0.032667	0.00547941	0.0102234	0.030556
cg20192814	13	51565362	ENSG00000102786	rs9535551	51565316	G	A	0.468191	-0.0202298	0.00728376	0.00547985	0.0623601	0.0305582
cg21382923	1	21055163	ENSG00000162551	rs671905	21047092	A	T	0.315109	0.0464745	0.0167336	0.00548088	0.0116405	0.0305633
cg02770097	10	88445317	ENSG00000122376	rs1986382	88446254	G	T	0.260437	0.103442	0.0372455	0.00548107	0.907348	0.0305641
cg10334885	8	884842	ENSG00000198010	rs117464520	766039	C	T	0.0497018	-0.155941	0.0561496	0.00548214	0.0148759	0.0305697
cg16633925	19	718875	ENSG00000175221	rs79721592	727448	A	C	0.115308	-0.0401472	0.0144558	0.00548239	0.0542677	0.030571
cg13327513	3	128181808	ENSG00000240682	rs2659690	128181777	A	G	0.364811	-0.0772168	0.0278039	0.00548303	0.530695	0.030574
cg14902267	22	23923610	ENSG00000099953	rs9624216	23922552	A	G	0.0884692	-0.0488165	0.0175776	0.00548301	0.212258	0.030574
cg16181859	12	125020479	ENSG00000111364	rs837461	125021807	T	C	0.337972	0.109999	0.0396086	0.00548373	0.040825	0.030577
cg26873880	6	160023689	ENSG00000164674	rs2290340	160023860	C	G	0.345924	-0.0423723	0.0152576	0.00548416	0.832602	0.030579
cg12208381	19	1947806	ENSG00000213638	rs2083226	1948476	C	T	0.178926	-0.0329896	0.0118792	0.0054849	0.0763307	0.0305824
cg08314457	14	77507534	ENSG00000100577	rs11159247	77509872	A	G	0.310139	0.0578428	0.0208294	0.00548668	0.0752756	0.0305913
cg05316864	4	140527631	ENSG00000179967	rs72728726	140527704	C	T	0.110338	-0.0926966	0.0333813	0.005488	0.382751	0.0305978
cg27211088	17	72345476	ENSG00000167850	rs3869467	72345116	G	A	0.49006	0.122747	0.0442065	0.00549193	0.0230242	0.0306172
cg10476206	10	12543444	ENSG00000151465	rs7894390	12543415	G	A	0.424453	0.0809569	0.0291564	0.00549233	0.5296	0.0306193
cg19930417	17	80279562	ENSG00000262663	rs8079688	80290581	A	G	0.49006	-0.178353	0.0642341	0.00549288	0.30959	0.0306218
cg06601891	12	15038788	ENSG00000256084	rs4763401	15020977	A	G	0.352883	-0.051693	0.0186176	0.00549362	0.857162	0.0306253
cg06430220	19	56613559	ENSG00000197016	rs62122411	56605032	C	G	0.127237	0.0851829	0.0306797	0.00549429	0.0317264	0.0306287
cg22215508	4	26024198	ENSG00000091490	rs871431	26024137	G	T	0.201789	-0.112586	0.0405493	0.00549438	0.10605	0.0306291
cg06747288	1	31247617	ENSG00000162512	rs10914200	31249528	A	G	0.488072	0.0980805	0.0353265	0.00549651	0.0622952	0.0306398
cg18924562	12	10242785	ENSG00000213443	rs10845030	10231335	C	T	0.351889	0.0955472	0.0344143	0.00549683	0.118572	0.0306413
cg15806569	2	1771408	ENSG00000186487	rs7577768	1772552	C	T	0.234592	-0.0198039	0.00713302	0.00549687	0.128346	0.0306415
cg20109840	12	133019038	ENSG00000256576	rs12580466	133018351	A	G	0.440358	0.0969667	0.0349259	0.00549718	0.0356321	0.030643
cg11347165	1	17631644	ENSG00000117115	rs10492990	17611288	C	G	0.219682	-0.0365638	0.0131697	0.00549722	0.0178474	0.0306431
cg27404824	10	1454848	ENSG00000107937	rs4448619	1468196	T	C	0.0805169	0.0318183	0.0114608	0.0054985	0.644725	0.030649
cg18765753	7	1198926	ENSG00000198517	rs6945636	1204647	T	A	0.423459	-0.0272738	0.00982414	0.00549989	0.49831	0.0306555
cg22844862	6	160219090	ENSG00000175003	rs6929124	160211039	T	C	0.243539	-0.103684	0.0373478	0.00550024	0.310544	0.0306572
cg10372188	11	117748169	ENSG00000251594	rs7102557	117745018	A	G	0.139165	0.142543	0.0513455	0.00550073	0.0794388	0.0306596
cg16469492	5	141684248	ENSG00000120318	rs11743106	141682796	C	T	0.266402	-0.0655467	0.0236108	0.00550096	0.630673	0.0306605
cg18321495	20	61158170	ENSG00000092758	rs73305408	61086001	A	C	0.143141	0.238024	0.0857402	0.00550135	0.100523	0.0306622
cg13245228	8	143537415	ENSG00000130193	rs76320865	143538587	G	A	0.167992	0.0631965	0.022765	0.00550264	0.0363181	0.0306683
cg06993714	14	24835343	ENSG00000166091	rs2332326	24835859	G	C	0.125249	0.056381	0.0203102	0.00550338	0.153211	0.0306719
cg11968713	1	204166109	ENSG00000143850	rs56095702	204165981	G	A	0.110338	0.052314	0.0188452	0.00550342	0.928397	0.0306721
cg07398952	3	106204767	ENSG00000170017	rs34998132	106189512	A	C	0.308151	-0.0599691	0.0216032	0.00550431	0.486838	0.0306764
cg02629976	2	220411924	ENSG00000123992	rs13023533	220414019	C	T	0.459245	-0.0384733	0.0138597	0.00550478	0.457705	0.0306786
cg10526374	11	2292525	ENSG00000110628	rs4929973	2300747	A	G	0.0854871	-0.0775729	0.0279453	0.00550519	0.582721	0.0306805
cg25164490	3	140812477	ENSG00000155903	rs4683558	140826834	T	C	0.110338	0.129832	0.0467742	0.00550805	0.461471	0.0306947
cg19223064	10	30351259	ENSG00000259994	rs2488032	30452772	T	C	0.0178926	-0.12252	0.0441404	0.00550855	0.566315	0.0306972
cg07549715	20	3024204	ENSG00000101365	rs507873	3009509	G	A	0.506958	0.047753	0.0172046	0.00551015	0.217299	0.030705
cg09797390	1	112263095	ENSG00000121933	rs2076590	112263682	G	A	0.338966	-0.0483261	0.0174112	0.00551028	0.0230215	0.0307056
cg17412901	1	3332705	ENSG00000158109	rs2483224	3323616	T	C	0.0954274	0.0811097	0.0292227	0.00551055	0.175375	0.0307067
cg00236576	17	81039406	ENSG00000262339	rs72854242	81043658	G	A	0.0675944	0.219666	0.0791477	0.00551345	0.12455	0.0307201
cg11418559	1	26487928	ENSG00000175087	rs3748854	26485517	C	G	0.312127	0.0229227	0.0082594	0.00551428	0.048239	0.0307238
cg14227460	19	4518743	ENSG00000267938	rs2288924	4498440	C	T	0.392644	0.169663	0.0611332	0.00551519	0.221923	0.0307282
cg14417873	9	136838534	ENSG00000123453	rs13302077	136837096	A	G	0.33499	-0.0418263	0.0150712	0.00551586	0.202409	0.0307315
cg23323158	5	132720020	ENSG00000223442	rs11739796	132721627	G	T	0.481113	0.196817	0.0709189	0.00551614	0.151746	0.0307328
cg20103018	6	33996522	ENSG00000064995	rs3778047	34000124	T	C	0.0109344	0.0608273	0.0219193	0.00551922	0.321683	0.0307487
cg27105123	19	55582635	ENSG00000179954	rs4806641	55592070	A	G	0.083499	0.0316068	0.0113897	0.00551964	0.106259	0.0307505
cg00241638	8	144097644	ENSG00000185730	rs11787222	144104573	A	C	0.426441	-0.121209	0.0436784	0.00551969	0.0172314	0.0307507
cg04316537	2	102589889	ENSG00000135953	rs34411618	102590513	T	G	0.324056	0.0163928	0.00590731	0.00552022	0.0100997	0.0307533
cg06829968	15	53076235	ENSG00000128833	rs2414183	53100845	C	G	0.109344	-0.131277	0.0473093	0.00552239	0.0417625	0.030764
cg02100397	19	646890	ENSG00000167470	rs7249518	646900	A	G	0.473161	-0.0281473	0.0101438	0.0055232	0.374135	0.0307678
cg17892159	2	42274610	ENSG00000162882	rs7601719	42251279	T	C	0.323062	0.101313	0.0365119	0.00552379	0.161486	0.0307703
cg07936109	19	17566626	ENSG00000130313	rs59956366	17574592	G	A	0.164016	0.112814	0.0406579	0.00552488	0.0369067	0.0307757
cg04234540	5	134442081	ENSG00000113621	rs114590188	134424627	A	G	0.0367793	0.0540393	0.0194756	0.00552497	0.947384	0.030776
cg01733133	6	159290283	ENSG00000146433	rs6937485	159287638	T	C	0.356859	0.120089	0.0432804	0.00552563	0.236139	0.0307792
cg16442312	2	174279907	ENSG00000260868	rs7567442	174283773	A	G	0.215706	0.0793768	0.0286084	0.00552698	0.0778133	0.0307859
cg06663305	17	8095813	ENSG00000266824	rs117422032	8107143	T	G	0.0188867	-0.0613777	0.0221215	0.00552746	0.266544	0.0307882
cg04874562	11	5462540	ENSG00000167333	rs16931034	5463287	A	G	0.224652	0.0239581	0.00863506	0.00552845	0.75769	0.0307929
cg18764544	1	54803684	ENSG00000162396	rs66916204	54803850	C	A	0.10835	-0.045546	0.0164161	0.00552908	0.564187	0.0307959
cg09176199	1	246383021	ENSG00000196418	rs1770006	246420586	C	T	0.182903	-0.0251731	0.00907316	0.00552937	0.119282	0.0307973
cg13882285	9	125111986	ENSG00000270102	rs7022025	125111953	G	A	0.0914513	-0.305828	0.110231	0.00552986	0.126672	0.0307996
cg12633817	7	1117479	ENSG00000223855	rs10274367	1117436	C	T	0.333996	0.0957715	0.0345199	0.00553062	0.452203	0.0308031
cg26082202	14	76617983	ENSG00000119699	rs2591085	76617034	A	G	0.318091	0.0492963	0.0177689	0.00553194	0.0114271	0.0308095
cg18254983	19	51330299	ENSG00000105379	rs61752560	51330423	G	C	0.293241	-0.0446132	0.0160809	0.00553216	0.356794	0.0308102
cg22711792	1	50883329	ENSG00000185104	rs2484683	50849274	G	A	0.487078	-0.12654	0.0456132	0.00553392	0.0127326	0.0308188
cg03207667	10	134371847	ENSG00000151651	rs12355773	134371816	A	G	0.0994036	-0.0579341	0.0208835	0.00553441	0.145006	0.0308212
cg09466667	3	42140775	ENSG00000114812	rs4974012	42132039	A	G	0.436382	-0.104838	0.0377917	0.00553542	0.51976	0.0308262
cg11395954	11	133658009	ENSG00000254481	rs10750540	133654099	G	C	0.394632	-0.0759687	0.0273853	0.00553591	0.0201422	0.0308285
cg02439517	6	38685753	ENSG00000124780	rs62396379	38601567	T	C	0.0586481	0.132031	0.0475953	0.00553657	0.151846	0.0308315
cg08320703	4	2792582	ENSG00000159733	rs1271256	2784373	A	G	0.44831	-0.0514114	0.0185335	0.00553758	0.0579475	0.0308364
cg00810939	1	24463749	ENSG00000189266	rs41268137	24463854	T	C	0.138171	0.158595	0.0571725	0.00553772	0.016996	0.0308371
cg11703632	20	36226699	ENSG00000206249	rs4810914	36225619	C	A	0.224652	-0.217431	0.0783832	0.00553804	0.492769	0.0308386
cg24227590	15	101455854	ENSG00000232386	rs3803424	101455511	C	T	0.416501	-0.245717	0.0885822	0.00553915	0.233291	0.0308438
cg26071963	14	88945568	ENSG00000100722	rs2052988	89012291	G	A	0.314115	-0.117897	0.0425034	0.00553996	0.0207968	0.0308478
cg04213386	8	144376866	ENSG00000130193	rs6651422	144376881	G	A	0.484095	-0.0482311	0.0173879	0.00554004	0.0363137	0.0308481
cg19717326	19	54370016	ENSG00000179820	rs141498524	54332572	G	A	0.0884692	-0.142643	0.0514246	0.00554014	0.0455467	0.0308487
cg04289314	2	131046480	ENSG00000227632	rs12991921	131065693	T	C	0.465209	-0.0787197	0.02838	0.005541	0.128582	0.0308527
cg26932614	6	35765146	ENSG00000157343	rs12526050	35780530	A	G	0.235586	-0.0397605	0.0143345	0.00554102	0.500457	0.0308527
cg20608990	2	202097607	ENSG00000260006	rs12620010	202099256	G	T	0.476143	-0.128074	0.0461736	0.0055414	0.01806	0.0308544
cg22259765	15	25119502	ENSG00000257151	rs4906933	25124705	A	C	0.264414	0.13111	0.0472687	0.00554197	0.363471	0.0308568
cg26467949	2	73441162	ENSG00000065911	rs60926310	73454403	A	G	0.054672	-0.0218789	0.00788807	0.00554271	0.0837319	0.0308604
cg17333051	19	2783644	ENSG00000171970	rs12610096	2778129	T	C	0.233598	-0.0296689	0.0106966	0.00554278	0.561713	0.0308607
cg25674613	8	1273808	ENSG00000180190	rs77932109	1273160	T	C	0.0864811	0.0765779	0.0276089	0.00554284	0.0211756	0.0308609
cg15658676	6	53530538	ENSG00000001084	rs6941645	53515130	G	A	0.0775348	0.0863292	0.0311259	0.00554491	0.157066	0.0308714
cg03065476	19	29284229	ENSG00000267575	rs2870524	29225938	T	C	0.417495	-0.0515476	0.0185855	0.0055451	0.0972858	0.0308721
cg08405119	4	53728999	ENSG00000072201	rs2200225	53738411	G	A	0.173956	-0.0585624	0.0211149	0.0055455	0.35083	0.030874
cg13366863	5	177505451	ENSG00000169230	rs13177461	177509545	T	G	0.304175	0.301426	0.10868	0.00554558	0.781742	0.0308743
cg06197503	3	36422406	ENSG00000093167	rs62245716	36418521	G	A	0.316103	0.0841788	0.0303512	0.00554581	0.483425	0.0308753
cg19697537	19	18337358	ENSG00000130522	rs62120394	18338709	A	G	0.289264	0.0537312	0.0193732	0.0055459	0.0595821	0.0308757
cg17306686	7	157230923	ENSG00000225666	rs12698060	157228119	T	C	0.472167	0.403964	0.145654	0.00554652	0.0216773	0.0308787
cg18976191	17	9806745	ENSG00000266389	rs8079799	9806745	T	C	0.150099	0.0731881	0.0263889	0.00554658	0.311326	0.0308789
cg20733077	13	50700845	ENSG00000186047	rs2066590	50701190	A	G	0.214712	-0.0349521	0.0126026	0.00554751	0.0322968	0.0308835
cg24893378	5	59837426	ENSG00000086200	rs77737456	60844069	G	T	0.0377734	0.0441006	0.0159013	0.00554757	0.123501	0.0308838
cg23179657	19	14141534	ENSG00000127507	rs6511905	14142616	G	C	0.22167	0.0761552	0.0274593	0.00554765	0.0258522	0.0308842
cg25446076	21	38083149	ENSG00000142197	rs2243395	38083119	A	G	0.265408	-0.054465	0.0196385	0.00554777	0.609023	0.0308847
cg04257064	12	124835391	ENSG00000179195	rs73223563	124816013	C	T	0.0805169	-0.0618884	0.0223153	0.00554816	0.102968	0.0308866
cg12526923	19	17439208	ENSG00000127511	rs112520629	17456875	A	G	0.102386	0.135022	0.0486857	0.00554841	0.142322	0.0308875
cg00017970	1	26487737	ENSG00000175087	rs3748854	26485517	C	G	0.312127	0.0244687	0.00882284	0.00554846	0.0398482	0.0308876
cg20472551	4	151000684	ENSG00000198589	rs13130447	151028199	G	A	0.492048	-0.0597079	0.0215297	0.00554931	0.0175424	0.0308918
cg14032371	8	103137859	ENSG00000253328	rs648571	103137961	A	G	0.450298	0.307853	0.111008	0.00554985	0.953436	0.0308944
cg07917478	1	179786966	ENSG00000230124	rs2777912	179787605	G	A	0.304175	0.0652511	0.0235289	0.00555034	0.182115	0.0308967
cg16302790	13	28498334	ENSG00000122025	rs2297316	28490211	A	G	0.430418	0.0458721	0.0165419	0.00555288	0.0944352	0.0309087
cg01983682	2	162283979	ENSG00000115233	rs34006307	162369959	T	C	0.100398	-0.118196	0.0426239	0.00555425	0.556013	0.0309155
cg11399640	15	73285234	ENSG00000067221	rs9920548	73284535	A	G	0.143141	0.0623784	0.022495	0.00555448	0.307174	0.0309165
cg19961228	10	133326951	ENSG00000151640	rs11018021	133326586	C	T	0.269384	-0.114734	0.0413761	0.00555484	0.108156	0.0309181
cg16098170	19	2255848	ENSG00000065000	rs10409081	2257514	T	C	0.16004	0.0929172	0.0335086	0.00555532	0.11012	0.0309203
cg15112475	7	1198522	ENSG00000198517	rs6945636	1204647	T	A	0.423459	-0.0302668	0.0109157	0.00555816	0.328758	0.0309342
cg23130165	14	104789371	ENSG00000260285	rs4906448	104782363	G	A	0.315109	0.281142	0.101395	0.00555863	0.718772	0.0309365
cg21388753	2	24367569	ENSG00000084676	rs11125444	24367205	G	T	0.405567	0.0408369	0.0147281	0.00555913	0.0798622	0.0309389
cg03308120	7	157933784	ENSG00000155093	rs10245306	158029340	G	C	0.280318	0.135133	0.048738	0.00556033	0.578266	0.0309446
cg26622537	11	101458233	ENSG00000023445	rs4619120	101383404	C	T	0.507952	-0.133068	0.0479942	0.00556129	0.0562016	0.0309492
cg15704155	2	11272399	ENSG00000196208	rs113385432	11272423	T	C	0.0159046	0.138984	0.0501281	0.00556148	0.0440607	0.0309502
cg20318662	2	47452	ENSG00000235688	rs4430979	47208	T	G	0.327038	0.340208	0.122709	0.00556323	0.189203	0.0309584
cg09462350	2	237489273	ENSG00000132321	rs78810700	237486256	G	C	0.0427435	0.071016	0.0256151	0.00556401	0.242019	0.0309624
cg26785346	4	186732936	ENSG00000164342	rs35656124	186732886	T	C	0.0477137	-0.0556353	0.0200678	0.00556495	0.2215	0.0309669
cg11461670	8	22454935	ENSG00000173566	rs11776549	22493124	T	C	0.332008	-0.0524529	0.0189199	0.00556503	0.0216737	0.0309672
cg15878616	20	52492209	ENSG00000064787	rs66507739	52494089	C	T	0.242545	0.114249	0.0412102	0.00556518	0.0254677	0.0309679
cg18242288	4	54793620	ENSG00000072201	rs13108674	54793643	T	C	0.409543	-0.0916467	0.0330577	0.00556579	0.19768	0.0309707
cg12878824	17	46695192	ENSG00000159199	rs35085494	46724803	T	C	0.152087	0.0676297	0.0243955	0.00556762	0.0244537	0.0309797
cg10930540	8	19339859	ENSG00000156011	rs7006155	19328564	A	G	0.421471	0.0435204	0.0156996	0.00556991	0.0158647	0.0309909
cg04612203	4	1291382	ENSG00000127419	rs6848799	1291249	G	A	0.159046	-0.0887736	0.0320256	0.005572	0.0149149	0.0310012
cg00627029	17	72322791	ENSG00000204345	rs9904286	72328926	A	G	0.373757	0.0688698	0.0248459	0.00557347	0.588648	0.0310086
cg12098569	10	1594637	ENSG00000047056	rs2820651	1471765	A	C	0.0805169	0.0489174	0.0176482	0.00557477	0.727517	0.0310149
cg16507172	2	220416148	ENSG00000123992	rs1043582	220415646	C	T	0.456262	0.0348358	0.012568	0.00557481	0.470965	0.0310149
cg07260017	5	149492480	ENSG00000113716	rs41334145	149492768	C	T	0.132207	-0.0790125	0.0285065	0.00557578	0.019003	0.031019
cg25813936	9	36276879	ENSG00000198853	rs10114887	36292728	A	G	0.271372	0.024216	0.00873692	0.00557677	0.604098	0.0310236
cg21584710	17	72306141	ENSG00000263843	rs28574791	72308987	A	G	0.0626243	0.131975	0.047616	0.00557723	0.123204	0.031026
cg15145341	13	25506340	ENSG00000102699	rs7333197	25526357	T	C	0.140159	-0.0595661	0.0214918	0.00557863	0.0330813	0.0310324
cg01096199	14	90191045	ENSG00000053254	rs12436099	90205753	A	G	0.227634	-0.0549819	0.0198379	0.00557875	0.0512299	0.0310328
cg18860280	10	81679850	ENSG00000165424	rs17880779	81699950	G	A	0.0238569	0.0179994	0.00649431	0.00557876	0.110898	0.0310329
cg10087780	10	121837310	ENSG00000148908	rs11199162	121833278	A	C	0.439364	0.0618991	0.0223339	0.00557942	0.119401	0.0310358
cg03170036	2	202814433	ENSG00000138395	rs72932613	202812611	C	T	0.083499	-0.12177	0.043937	0.00558044	0.0355274	0.0310406
cg20436086	10	71615835	ENSG00000099282	rs2683560	71615124	A	G	0.153082	0.0851939	0.0307396	0.00558045	0.015477	0.0310406
cg03102073	8	333662	ENSG00000180190	rs58928701	333797	G	T	0.0437376	-0.127089	0.0458564	0.00558078	0.162318	0.0310423
cg21959619	8	145581006	ENSG00000196378	rs7460425	145594354	A	T	0.427435	-0.171352	0.0618302	0.0055828	0.72514	0.0310524
cg04664161	19	1876758	ENSG00000129968	rs10414095	1885948	G	C	0.37674	0.045431	0.016394	0.00558515	0.0140737	0.0310638
cg02998240	1	16508668	ENSG00000228140	rs12057222	16508534	A	G	0.388668	0.0608034	0.0219415	0.0055858	0.392663	0.0310666
cg14243817	9	138876879	ENSG00000107223	rs10858192	138875968	G	A	0.370775	-0.047527	0.0171507	0.00558608	0.0715148	0.0310679
cg13626863	10	71813912	ENSG00000079332	rs61856666	71772527	G	A	0.180915	-0.133356	0.0481283	0.005591	0.0152824	0.0310917
cg19187682	20	62682021	ENSG00000267848	rs817355	62614338	G	A	0.466203	0.0744694	0.0268768	0.0055924	0.0271069	0.0310985
cg07557790	3	12837899	ENSG00000144713	rs56287208	12873944	G	A	0.207753	0.133317	0.0481163	0.00559326	0.058876	0.031103
cg13806966	9	139923567	ENSG00000213212	rs13285135	139931205	T	A	0.082505	0.245342	0.0885529	0.00559584	0.188446	0.0311153
cg12984635	19	44032076	ENSG00000176222	rs4544340	44017703	T	C	0.198807	-0.0717534	0.0258985	0.00559596	0.861471	0.0311159
cg02402423	19	41255444	ENSG00000105352	rs143527512	41265002	G	A	0.0417495	-0.104837	0.0378405	0.00559737	0.0247508	0.0311227
cg17506621	6	160023581	ENSG00000164674	rs2290340	160023860	C	G	0.345924	-0.0461508	0.0166584	0.00559848	0.842759	0.0311282
cg25745600	13	41889510	ENSG00000120690	rs7330728	41968485	T	C	0.202783	0.0775819	0.0280048	0.00560032	0.104135	0.0311369
cg22945467	1	207096833	ENSG00000117322	rs908702	207105641	T	C	0.456262	-0.0459399	0.0165832	0.00560108	0.254595	0.0311406
cg24363020	3	72706849	ENSG00000255423	rs12108066	72706983	T	C	0.38171	0.0207284	0.0074828	0.00560327	0.0368289	0.031151
cg05272827	17	79380706	ENSG00000265692	rs1531554	79380547	T	C	0.476143	-0.127989	0.0462035	0.00560374	0.488768	0.0311532
cg19464320	12	121148158	ENSG00000088986	rs111270446	121120229	G	A	0.026839	0.0678139	0.0244806	0.00560379	0.0143564	0.0311534
cg26543657	1	26488949	ENSG00000175087	rs3748854	26485517	C	G	0.312127	0.0270504	0.00976537	0.00560505	0.115768	0.0311598
cg13519696	8	130838432	ENSG00000153310	rs837069	130838060	A	G	0.193837	-0.10116	0.03652	0.005606	0.0306658	0.0311645
cg27180009	1	41116256	ENSG00000204060	rs12032282	41116261	A	G	0.223658	0.0692728	0.0250085	0.00560615	0.135157	0.0311651
cg22306238	7	55413222	ENSG00000226278	rs55789727	55404227	C	G	0.275348	0.215735	0.0778843	0.00560654	0.0799786	0.031167
cg24794833	8	27450748	ENSG00000134014	rs73229095	27449974	T	A	0.261431	0.0578301	0.0208789	0.00560928	0.166168	0.0311799
cg18422587	7	3134670	ENSG00000106263	rs10951042	3139417	C	T	0.370775	0.0307354	0.0110971	0.00561124	0.877031	0.031189
cg15568376	19	8808271	ENSG00000174652	rs4804079	8808373	G	T	0.457256	0.105719	0.0381703	0.00561155	0.295353	0.0311905
cg13906701	6	167705750	ENSG00000213066	rs2981959	167706390	T	A	0.177932	-0.0735043	0.0265393	0.00561174	0.0190264	0.0311913
cg05914034	7	5528179	ENSG00000011275	rs4559154	5530607	G	T	0.294235	-0.0406345	0.0146715	0.0056123	0.0146516	0.0311939
cg03258665	1	16472461	ENSG00000228140	rs1007887	16509029	C	T	0.388668	-0.132531	0.0478525	0.00561308	0.347514	0.0311974
cg24844769	19	7269698	ENSG00000263264	rs77965552	7269697	A	G	0.246521	-0.052203	0.018849	0.00561358	0.169062	0.0311999
cg04749306	19	17433773	ENSG00000053501	rs71338627	17431600	T	C	0.0854871	-0.112848	0.040747	0.00561482	0.025943	0.031206
cg08186915	12	52938420	ENSG00000111077	rs4761933	52948875	T	C	0.410537	-0.105668	0.038155	0.00561534	0.11521	0.0312085
cg00591421	10	106468736	ENSG00000107960	rs12256390	106478366	T	G	0.281312	0.0953984	0.0344469	0.00561539	0.137082	0.0312088
cg19727396	1	230415185	ENSG00000168118	rs2273968	230415244	C	T	0.106362	-0.071468	0.0258062	0.00561575	0.116238	0.0312104
cg18515868	4	1304836	ENSG00000244459	rs17164623	1304277	A	G	0.0367793	0.075236	0.027167	0.00561613	0.0269913	0.0312121
cg23371584	1	203275927	ENSG00000133067	rs79410290	203218689	T	C	0.0228628	0.0325726	0.0117617	0.00561654	0.583883	0.0312142
cg18162091	12	133012232	ENSG00000090615	rs7132450	133014718	A	G	0.465209	-0.158659	0.0572913	0.00561694	0.908849	0.0312161
cg20784841	1	196866322	ENSG00000177888	rs1853883	196881600	G	C	0.428429	-0.11427	0.0412628	0.00561728	0.022928	0.0312177
cg20709203	13	53174588	ENSG00000136104	rs7326878	52416567	A	G	0.49503	0.0944005	0.0340891	0.00561895	0.783413	0.0312262
cg04864179	7	128579964	ENSG00000213280	rs3757387	128576086	C	T	0.454274	-0.160756	0.058051	0.00561905	0.70658	0.0312266
cg01627475	2	21869305	ENSG00000260396	rs617314	21268219	A	C	0.027833	-0.169627	0.0612551	0.00561949	0.0676331	0.0312288
cg07520919	6	160721435	ENSG00000112096	rs370413	160731321	C	A	0.341948	0.128828	0.0465224	0.00562004	0.156595	0.0312312
cg03356734	20	37230413	ENSG00000174365	rs6123881	37238894	C	T	0.219682	-0.103169	0.0372572	0.00562085	0.0211126	0.0312352
cg13282594	1	156211609	ENSG00000163463	rs76719272	156129796	T	C	0.109344	0.130278	0.0470472	0.00562138	0.571774	0.031238
cg00595889	16	951692	ENSG00000206177	rs113836632	965876	G	A	0.0874752	-0.128348	0.0463508	0.005622	0.407306	0.0312409
cg05732750	7	6704045	ENSG00000075618	rs112253240	6610548	T	C	0.0934394	-0.140605	0.0507779	0.00562245	0.556162	0.0312429
cg23679982	17	1686737	ENSG00000185924	rs12149986	1686600	A	G	0.39662	0.069848	0.0252248	0.0056225	0.610432	0.0312431
cg13901453	20	36148375	ENSG00000101425	rs6066771	36174175	A	G	0.272366	-0.0780028	0.0281699	0.00562261	0.299635	0.0312436
cg24036116	14	91281636	ENSG00000165914	rs112878840	91358498	G	A	0.00795229	0.060131	0.021716	0.00562324	0.0171817	0.0312462
cg00572243	8	28458806	ENSG00000104299	rs2028486	28459468	A	G	0.0695825	0.0888653	0.0320933	0.00562343	0.33936	0.0312471
cg12383699	6	134436620	ENSG00000112339	rs60762745	134437551	G	A	0.0904573	-0.113066	0.0408346	0.00562481	0.0969956	0.0312537
cg20365566	13	24616658	ENSG00000151835	rs6490859	24619349	G	A	0.442346	-0.0321149	0.0115986	0.00562515	0.316612	0.0312553
cg15443069	15	74357886	ENSG00000261801	rs28361371	74347140	G	C	0.0159046	0.266728	0.0963317	0.00562555	0.02085	0.0312569
cg13612847	2	171672205	ENSG00000123600	rs3749034	171673475	A	G	0.209742	-0.0999951	0.0361151	0.00562657	0.0130073	0.031262
cg19499361	12	21680220	ENSG00000111731	rs12829508	21680363	C	T	0.236581	-0.130349	0.0470782	0.00562688	0.0450553	0.0312633
cg08816590	12	54954337	ENSG00000248265	rs3782404	54951517	T	G	0.286282	-0.107468	0.0388147	0.00562715	0.0159059	0.0312644
cg06618935	21	46677482	ENSG00000160218	rs2838758	46459432	A	G	0.463221	0.05862	0.021172	0.00562723	0.144862	0.0312648
cg06737308	4	185021514	ENSG00000251230	rs12499263	185021627	A	C	0.392644	-0.0446728	0.0161352	0.00562884	0.237263	0.0312729
cg08468322	5	1137781	ENSG00000188242	rs72707266	1136717	T	C	0.190855	-0.0980897	0.0354293	0.00562968	0.378402	0.0312765
cg02645295	12	52705424	ENSG00000257495	rs17126647	52706194	T	C	0.129225	0.198018	0.0715238	0.00563042	0.0398043	0.0312799
cg05373263	2	3063115	ENSG00000032389	rs12988243	3063132	C	T	0.442346	0.0267597	0.00966624	0.00563372	0.0467453	0.0312962
cg25861692	11	115010594	ENSG00000246100	rs2507909	115010867	G	A	0.503976	-0.102224	0.0369261	0.00563405	0.0309003	0.0312977
cg15680359	2	183482086	ENSG00000061676	rs1405946	183466895	A	G	0.441352	-0.0690649	0.0249482	0.00563442	0.190014	0.0312996
cg26014580	7	2113781	ENSG00000106268	rs190148642	2129583	A	G	0.00298211	-0.196561	0.071006	0.00563624	0.286994	0.0313082
cg21876626	14	22005045	ENSG00000165821	rs4296177	22000894	A	G	0.375746	0.121494	0.0438887	0.00563626	0.0467728	0.0313083
cg04035553	8	143757498	ENSG00000254859	rs2717561	143777010	C	T	0.180915	-0.0426212	0.0153966	0.00563643	0.0577036	0.0313091
cg00366505	16	88636230	ENSG00000205018	rs146715277	88634913	G	C	0.137177	-0.444064	0.160425	0.00563921	0.0376403	0.031323
cg04887078	10	1610558	ENSG00000047056	rs2820651	1471765	A	C	0.0805169	0.0503052	0.0181741	0.0056408	0.806065	0.0313308
cg12501287	10	134411480	ENSG00000175470	rs2814449	134403678	G	C	0.294235	0.0239824	0.00866446	0.0056418	0.486481	0.0313358
cg13078798	1	92203667	ENSG00000137942	rs6661537	93476454	C	T	0.0755467	-0.10544	0.0380946	0.00564267	0.0880886	0.0313399
cg09581911	12	4699232	ENSG00000130038	rs997868	4699232	T	C	0.318091	0.0191862	0.00693182	0.00564281	0.0655753	0.0313404
cg20233029	17	47209827	ENSG00000250948	rs6504597	47208669	A	G	0.467197	-0.150528	0.0543851	0.00564343	0.82775	0.0313435
cg21115004	1	67520352	ENSG00000152763	rs2025087	67520140	T	G	0.298211	-0.0373578	0.0134973	0.00564353	0.0329894	0.0313438
cg04745064	6	29416095	ENSG00000204713	rs115365129	29465849	G	T	0.0129225	-0.143494	0.0518441	0.00564357	0.51732	0.0313439
cg27481559	2	87037038	ENSG00000168874	rs12997796	86974318	G	A	0.175944	0.0891876	0.0322237	0.00564421	0.0672923	0.031347
cg14543641	14	104940939	ENSG00000269940	rs28699424	104940967	G	A	0.280318	0.121885	0.0440378	0.00564468	0.273965	0.0313492
cg16562342	1	109783503	ENSG00000121957	rs4246519	109783555	A	G	0.456262	-0.0461563	0.0166769	0.00564568	0.255583	0.0313543
cg15600437	1	17309539	ENSG00000162461	rs279781	16777812	C	G	0.342942	-0.104558	0.0377785	0.00564613	0.0118089	0.0313564
cg04248979	5	178358274	ENSG00000113240	rs145482299	178222013	G	A	0.0725646	-0.0830163	0.0299953	0.00564634	0.0264612	0.0313574
cg00740870	14	68008669	ENSG00000072042	rs72721029	68008802	G	A	0.0755467	-0.0397915	0.0143775	0.00564657	0.0226482	0.0313585
cg01773760	16	58549251	ENSG00000166188	rs58989807	58662817	A	G	0.191849	0.099289	0.0358763	0.00564822	0.069426	0.0313665
cg14551643	9	133969138	ENSG00000130714	rs10901351	133969438	A	T	0.2833	-0.0401664	0.0145136	0.00564875	0.122412	0.031369
cg08325191	10	134756610	ENSG00000127884	rs11146055	134756096	C	G	0.028827	0.0268128	0.00968846	0.00564887	0.734088	0.0313695
cg07298547	16	85585356	ENSG00000154102	rs11117239	85569572	T	C	0.161034	0.109265	0.0394819	0.0056495	0.21163	0.0313727
cg15701714	2	172370134	ENSG00000077380	rs6433294	172369069	C	T	0.324056	-0.0604221	0.0218338	0.00565112	0.202346	0.0313802
cg14064503	11	8094152	ENSG00000166402	rs79195348	8088769	G	C	0.0616302	-0.102375	0.0369943	0.0056517	0.053636	0.0313828
cg06085579	3	171509822	ENSG00000240497	rs13077802	171509747	G	A	0.400596	0.0419598	0.0151631	0.00565357	0.857928	0.0313913
cg22797968	5	138629998	ENSG00000131508	rs10052399	138668504	T	C	0.289264	-0.0846469	0.0305891	0.00565365	0.0316143	0.0313915
cg03045548	20	61403441	ENSG00000125531	rs702210	61401766	C	T	0.127237	-0.109633	0.0396187	0.00565418	0.952421	0.031394
cg01154336	14	101539195	ENSG00000214548	rs2295654	101539197	T	C	0.240557	-0.0517594	0.0187047	0.00565424	0.519237	0.0313942
cg05382313	11	8836048	ENSG00000166441	rs75178603	8838075	C	G	0.055666	-0.0718563	0.025968	0.00565562	0.187852	0.031401
cg16416584	15	101718699	ENSG00000183475	rs113082680	101744099	T	G	0.0795229	-0.0192964	0.00697375	0.0056573	0.75877	0.031409
cg04143909	1	234367322	ENSG00000231663	rs4027081	234371523	C	T	0.422465	-0.296205	0.107049	0.0056574	0.0274644	0.0314095
cg02176280	2	23646176	ENSG00000119771	rs2339849	23847383	G	T	0.399602	0.133372	0.0482012	0.00565784	0.171948	0.0314114
cg09135347	5	10139180	ENSG00000145491	rs925207	10141221	G	A	0.279324	0.0823732	0.0297701	0.00565788	0.70462	0.0314115
cg16879197	4	5970525	ENSG00000163993	rs7674007	5970508	C	T	0.340954	0.0373449	0.0134967	0.0056579	0.139461	0.0314116
cg06797543	20	29608500	ENSG00000101336	rs146394024	29920642	G	A	0.0745527	0.122039	0.0441058	0.00565792	0.896557	0.0314116
cg16146060	10	11487165	ENSG00000065665	rs2499902	11473258	T	C	0.248509	-0.0764166	0.0276175	0.00565815	0.46093	0.0314126
cg25881535	12	52625897	ENSG00000123395	rs12320971	52634956	T	C	0.341948	-0.0881458	0.0318565	0.00565817	0.444724	0.0314127
cg00755063	19	13275288	ENSG00000105613	rs3760912	13263338	T	C	0.225646	0.0701121	0.0253393	0.0056587	0.517835	0.0314153
cg01479232	20	748992	ENSG00000101266	rs6117544	750738	A	G	0.153082	-0.0596078	0.0215438	0.0056606	0.521553	0.0314244
cg03156651	11	1458438	ENSG00000244242	rs10833086	1413816	G	A	0.331014	0.15874	0.0573728	0.00566061	0.0433234	0.0314244
cg23634318	6	46097671	ENSG00000112782	rs9472698	46110405	G	A	0.465209	-0.0529576	0.0191405	0.00566127	0.128588	0.0314275
cg18204334	2	2864572	ENSG00000182551	rs1619957	2877498	A	G	0.39165	-0.0933137	0.0337265	0.00566126	0.0571977	0.0314275
cg19983801	3	195538730	ENSG00000230732	rs79114865	195661441	A	C	0.16998	-0.249037	0.0900111	0.0056621	0.181053	0.0314313
cg26284388	10	126289835	ENSG00000165660	rs28404201	126289769	A	G	0.161034	0.0396774	0.0143411	0.0056627	0.0104969	0.0314342
cg10281768	17	78720226	ENSG00000175866	rs10468603	78650932	C	T	0.410537	0.0920945	0.0332868	0.00566274	0.0327246	0.0314343
cg22222799	17	76421442	ENSG00000268965	rs3209030	76423151	T	C	0.0894632	0.0443255	0.0160212	0.00566305	0.593764	0.0314357
cg20206377	11	2323272	ENSG00000070985	rs2074023	2325581	T	C	0.379722	0.0268112	0.00969089	0.00566382	0.337862	0.0314394
cg19728223	11	2813121	ENSG00000064201	rs11023999	2778083	A	G	0.27833	-0.0750783	0.027138	0.00566559	0.423183	0.0314476
cg25826698	3	16101981	ENSG00000144597	rs17041839	16101960	T	C	0.217694	0.0213477	0.00771649	0.00566618	0.013735	0.0314506
cg04015044	5	176139100	ENSG00000122203	rs11741729	176140341	G	A	0.405567	0.0537519	0.0194296	0.00566628	0.476063	0.0314509
cg22461835	8	26723365	ENSG00000147419	rs7841405	26729420	G	T	0.304175	0.125449	0.045346	0.00566641	0.0721036	0.0314514
cg09831875	12	124907162	ENSG00000111364	rs11837447	124905116	T	C	0.0437376	0.0791334	0.0286051	0.00566767	0.0195126	0.0314576
cg18363035	13	20805385	ENSG00000121390	rs76386906	20794636	T	C	0.100398	-0.0570974	0.0206395	0.0056677	0.0725782	0.0314577
cg00294534	7	1607247	ENSG00000229043	rs12664	1607259	C	T	0.0944334	0.148021	0.0535075	0.00566861	0.388592	0.0314621
cg21895387	15	101084565	ENSG00000131873	rs74452019	101084994	T	C	0.167992	-0.0379994	0.0137363	0.00566883	0.0866649	0.0314631
cg01467100	10	6246406	ENSG00000134453	rs3793715	6246162	T	G	0.335984	0.0395608	0.0143009	0.0056692	0.693983	0.0314649
cg10592171	17	48044465	ENSG00000204584	rs750522	48048714	C	G	0.271372	0.106199	0.0383923	0.00567232	0.0557961	0.0314801
cg24786174	18	74118243	ENSG00000265778	rs689642	74119120	A	C	0.409543	0.0440185	0.0159135	0.00567296	0.0724578	0.031483
cg26920327	19	41035836	ENSG00000105352	rs111769937	41172688	T	C	0.0447316	-0.203747	0.0736584	0.00567311	0.675574	0.0314836
cg06388647	2	121467863	ENSG00000144118	rs2310943	121470809	A	G	0.154076	0.0609117	0.0220208	0.00567324	0.379241	0.0314841
cg03726147	1	44686022	ENSG00000142959	rs226070	44822708	A	G	0.258449	-0.0710932	0.0257025	0.00567471	0.838108	0.0314914
cg17213870	22	47054273	ENSG00000260708	rs2080583	47077077	C	A	0.0139165	-0.669104	0.241903	0.00567483	0.939071	0.0314919
cg14633704	9	99065350	ENSG00000225194	rs7848833	99065413	C	A	0.461233	0.048275	0.017453	0.00567483	0.167134	0.0314919
cg08812936	3	178254213	ENSG00000171109	rs16829771	178284990	C	T	0.430418	0.0659705	0.0238513	0.00567645	0.0191416	0.0314996
cg00044050	16	11439710	ENSG00000048471	rs918738	11439679	C	G	0.502982	-0.0412476	0.014913	0.00567683	0.791081	0.0315014
cg06754224	1	28585612	ENSG00000174950	rs112646516	28617884	C	T	0.0457256	0.11796	0.0426505	0.00567956	0.0930172	0.0315148
cg12790698	15	65911129	ENSG00000103769	rs12333	65869272	T	C	0.220676	0.0351095	0.0126946	0.00567992	0.113438	0.0315164
cg13370086	1	55260950	ENSG00000184313	rs78948067	55250479	T	C	0.132207	-0.0246306	0.00890575	0.0056801	0.277733	0.0315172
cg26076119	14	104666047	ENSG00000156411	rs34086344	104671826	A	C	0.445328	-0.0561981	0.0203197	0.00568023	0.0284633	0.0315178
cg17367948	17	71863334	ENSG00000177338	rs6501670	71898813	C	T	0.0874752	0.159506	0.0576732	0.00568027	0.103545	0.0315179
cg24747565	1	227506021	ENSG00000081692	rs141328040	227463781	T	G	0.148111	-0.135293	0.0489196	0.00568134	0.0305844	0.0315227
cg17132501	2	442702	ENSG00000151353	rs7585330	440230	T	G	0.345924	-0.112061	0.0405192	0.00568142	0.0169152	0.031523
cg00691999	4	55094011	ENSG00000134853	rs4864504	55097835	C	G	0.276342	-0.0988243	0.0357341	0.00568284	0.174815	0.0315301
cg01948202	3	122400474	ENSG00000173226	rs796889	122398461	C	T	0.414513	-0.053194	0.019235	0.00568385	0.0159403	0.0315353
cg27126743	14	74880654	ENSG00000258439	rs4903222	74880738	T	G	0.206759	0.340433	0.123101	0.00568391	0.310077	0.0315355
cg23836904	2	25599488	ENSG00000119772	rs55924491	25605023	G	C	0.142147	-0.0626172	0.0226424	0.00568393	0.0540005	0.0315355
cg01267165	16	11681599	ENSG00000153066	rs62024271	11675200	C	T	0.349901	0.138303	0.0500106	0.00568403	0.0826215	0.031536
cg10516117	17	1656147	ENSG00000261903	rs12948385	1664901	A	G	0.389662	-0.244753	0.088505	0.00568503	0.434313	0.0315406
cg13935577	12	107974897	ENSG00000013503	rs1426458	107721958	A	G	0.485089	0.0438216	0.0158467	0.00568632	0.248936	0.0315467
cg11540735	22	38092771	ENSG00000239056	rs13058368	38086354	C	A	0.388668	-0.173603	0.062778	0.00568632	0.103801	0.0315467
cg16896879	17	78778094	ENSG00000141519	rs4969445	78780080	T	G	0.208748	0.103707	0.0375025	0.00568634	0.781165	0.0315468
cg11696576	6	160815734	ENSG00000112096	rs61131294	160798048	G	A	0.213718	0.122209	0.0441948	0.00568825	0.0130359	0.0315561
cg17976839	13	50923823	ENSG00000123201	rs2762065	50919710	C	T	0.451292	-0.0573992	0.0207583	0.00569018	0.125526	0.0315643
cg21211413	15	89348748	ENSG00000140511	rs56087021	89233883	G	T	0.105368	-0.0726435	0.026272	0.00569132	0.0115198	0.0315697
cg14630382	18	13824396	ENSG00000101639	rs12606372	13830911	T	G	0.200795	-0.0780765	0.0282373	0.00569196	0.0491908	0.0315727
cg18302629	7	1921576	ENSG00000164880	rs4994764	1928662	C	G	0.372763	0.0352095	0.012734	0.0056921	0.0891622	0.0315734
cg07607583	19	1095686	ENSG00000064932	rs17551856	1096044	G	C	0.219682	-0.114897	0.0415547	0.0056931	0.062314	0.0315781
cg18558423	6	33653506	ENSG00000235863	rs749338	33653448	T	C	0.463221	0.0844203	0.0305328	0.00569397	0.481548	0.0315824
cg02493740	2	85810744	ENSG00000115525	rs6738645	85783128	G	T	0.493042	-0.0288173	0.0104228	0.00569548	0.027168	0.0315893
cg14771877	17	76141038	ENSG00000108639	rs72896265	76141069	A	G	0.306163	0.0396629	0.0143457	0.00569587	0.320325	0.031591
cg18075666	7	134550430	ENSG00000243317	rs3729630	134550156	T	C	0.496024	0.143492	0.0518999	0.00569611	0.0796668	0.0315922
cg08211051	11	2871939	ENSG00000269821	rs17743926	2752593	A	G	0.122266	-0.183548	0.0663897	0.00569749	0.501205	0.031599
cg06205333	1	112161618	ENSG00000156171	rs1359414	112161635	G	A	0.290258	-0.0188006	0.00680046	0.00569902	0.256495	0.0316061
cg25905052	17	16945298	ENSG00000263624	rs78365041	16945586	G	T	0.198807	0.296591	0.107284	0.00570046	0.602229	0.031613
cg15036874	22	50705948	ENSG00000205559	rs9617126	50700723	T	C	0.323062	-0.142423	0.0515184	0.00570088	0.0779159	0.0316149
cg24247370	13	99142703	ENSG00000225985	rs6491430	99178276	G	A	0.44334	0.175438	0.0634627	0.00570226	0.174334	0.0316215
cg01819572	3	57204530	ENSG00000174840	rs4303841	57203501	C	T	0.380716	-0.113765	0.0411539	0.00570301	0.151914	0.0316252
cg23225147	11	2907754	ENSG00000269821	rs2411873	2901222	C	T	0.492048	-0.134946	0.0488166	0.0057037	0.0592444	0.0316286
cg19360425	19	5213208	ENSG00000105246	rs12610662	5207285	G	A	0.398608	-0.117015	0.0423302	0.00570378	0.409678	0.031629
cg07371521	5	154026371	ENSG00000155508	rs35018839	154024044	G	A	0.102386	-0.0243353	0.00880338	0.00570433	0.0208257	0.0316319
cg03807330	11	76327232	ENSG00000137474	rs80171612	76327140	T	C	0.134195	-0.0237567	0.00859407	0.00570436	0.635953	0.031632
cg01390950	6	34117273	ENSG00000224796	rs942507	33875350	C	T	0.209742	0.339087	0.122669	0.00570535	0.468464	0.0316368
cg00586058	1	18063105	ENSG00000228549	rs10888059	18058690	T	C	0.191849	0.136177	0.0492642	0.00570586	0.729632	0.0316392
cg07396047	16	87735077	ENSG00000140941	rs9938858	87752381	C	G	0.499006	0.125185	0.0452875	0.00570586	0.152738	0.0316392
cg14274621	2	8825107	ENSG00000235576	rs11898041	8825041	A	G	0.0974155	-0.0937929	0.0339325	0.00570797	0.0153729	0.031649
cg22012659	1	112506949	ENSG00000064703	rs2165987	112494374	A	G	0.384692	0.114064	0.0412665	0.00570818	0.134098	0.03165
cg02678768	17	74002944	ENSG00000180901	rs2598422	74002725	G	A	0.346918	-0.0219661	0.00794705	0.00570866	0.223188	0.0316523
cg19468883	12	121198447	ENSG00000088986	rs594507	121280522	G	A	0.392644	0.0990719	0.0358429	0.0057087	0.0489079	0.0316525
cg04848349	1	117882838	ENSG00000196505	rs10923274	117918735	T	C	0.141153	0.0430152	0.0155624	0.00570911	0.285853	0.0316543
cg10092957	19	39687079	ENSG00000268756	rs12610618	39683623	G	A	0.328032	-0.0947784	0.0342902	0.00570967	0.232242	0.031657
cg12327405	18	11751343	ENSG00000154889	rs9947295	11759432	T	C	0.107356	0.0819592	0.0296529	0.00571056	0.0724377	0.0316612
cg19046167	17	80928561	ENSG00000169696	rs79316200	80893588	T	C	0.0656064	-0.0343013	0.0124104	0.00571123	0.16173	0.0316645
cg23929284	20	30605916	ENSG00000226239	rs6061085	30590251	T	C	0.266402	0.0911387	0.0329747	0.0057116	0.757848	0.0316661
cg08622369	2	23724130	ENSG00000173960	rs1653762	23724913	T	C	0.428429	-0.0896743	0.0324452	0.005712	0.0122301	0.031668
cg12184221	3	119182840	ENSG00000121594	rs9822795	119210019	A	T	0.428429	0.301641	0.109137	0.00571203	0.0131507	0.0316681
cg25017620	1	247802802	ENSG00000227135	rs2002283	247867672	T	C	0.133201	-0.117591	0.042546	0.00571244	0.0933773	0.0316698
cg22995959	14	59931024	ENSG00000254718	rs1268584	59950417	G	T	0.418489	-0.0640203	0.0231638	0.00571314	0.0294581	0.031673
cg00586700	19	50015178	ENSG00000130529	rs59774409	50016748	T	C	0.0914513	0.0377009	0.0136417	0.00571571	0.0177092	0.0316851
cg13029429	14	94500569	ENSG00000089723	rs77877565	94503276	T	C	0.125249	-0.107546	0.038915	0.00571635	0.319757	0.0316879
cg18388910	15	101085061	ENSG00000131873	rs74452019	101084994	T	C	0.167992	-0.0393615	0.0142429	0.00571712	0.112384	0.0316917
cg14520941	14	77935699	ENSG00000100591	rs11982	77935677	A	G	0.0785288	0.0232816	0.00842471	0.00571872	0.016743	0.0316993
cg06680906	15	69325560	ENSG00000265195	rs311894	69375064	A	G	0.0427435	-0.195583	0.0707775	0.00572103	0.243572	0.0317105
cg01320130	1	67600311	ENSG00000118473	rs12044149	67600686	T	G	0.236581	0.0494949	0.0179111	0.00572102	0.22059	0.0317105
cg22981175	13	113724878	ENSG00000233695	rs11842874	113694509	G	A	0.0755467	0.151538	0.0548386	0.00572111	0.222562	0.0317109
cg25400378	10	133558485	ENSG00000148814	rs4074772	133540006	A	T	0.323062	-0.0601325	0.0217621	0.00572416	0.196451	0.0317253
cg03764364	10	29480551	ENSG00000095739	rs7922603	29480602	T	G	0.199801	-0.0422908	0.0153053	0.00572449	0.645909	0.0317267
cg19356854	13	44453233	ENSG00000179630	rs9567273	44396269	C	T	0.0258449	-0.0945841	0.0342308	0.00572504	0.0202228	0.0317294
cg10107890	2	44314289	ENSG00000138032	rs113146035	44324384	A	G	0.0328032	-0.0408097	0.0147696	0.00572592	0.0767243	0.0317335
cg10658438	3	194117018	ENSG00000114331	rs60913085	194115567	C	T	0.0347913	0.100129	0.0362396	0.00572803	0.321207	0.0317434
cg17750572	10	2544120	ENSG00000067057	rs2458705	2541377	A	G	0.260437	0.0500603	0.0181191	0.00573	0.183708	0.0317527
cg14515064	17	81021472	ENSG00000141551	rs11658659	81019217	G	C	0.493042	-0.0722673	0.0261571	0.00573052	0.160631	0.0317551
cg06818777	17	48546620	ENSG00000229980	rs2277629	48541491	G	A	0.297217	-0.0871496	0.0315439	0.00573071	0.645171	0.0317561
cg20980271	1	109506696	ENSG00000134201	rs12025134	109509043	T	C	0.424453	-0.0377968	0.013681	0.00573202	0.177707	0.031762
cg24735210	7	38351468	ENSG00000010270	rs2240842	38354538	T	C	0.166998	-0.0973856	0.0352499	0.00573226	0.0342983	0.0317631
cg09399439	2	216593517	ENSG00000138363	rs669256	216593518	G	A	0.170974	0.0408251	0.0147772	0.00573231	0.0468354	0.0317633
cg09794615	17	78895206	ENSG00000185168	rs9915393	78915828	G	C	0.291252	0.137102	0.0496261	0.00573257	0.224066	0.0317645
cg12165215	17	35277398	ENSG00000197262	rs2088365	35277582	G	A	0.367793	0.202498	0.0732979	0.00573305	0.70338	0.0317667
cg05787035	1	202171635	ENSG00000159348	rs2993430	202171200	C	T	0.38668	-0.122406	0.0443077	0.0057336	0.17552	0.0317694
cg01465323	3	13609994	ENSG00000268279	rs13069119	13609999	A	G	0.314115	-0.200019	0.0724018	0.00573394	0.237983	0.0317709
cg11201401	5	149569938	ENSG00000113716	rs7727022	149573946	T	C	0.50497	-0.161886	0.0585997	0.00573477	0.45118	0.0317748
cg12139542	17	31318779	ENSG00000265139	rs11080202	31318503	C	T	0.148111	-0.130423	0.0472112	0.00573523	0.0438609	0.031777
cg03277898	7	2518824	ENSG00000106012	rs11770940	2526942	A	C	0.209742	0.104365	0.0377791	0.00573609	0.191773	0.0317809
cg24768164	12	121163261	ENSG00000088986	rs3021337	121163261	T	C	0.310139	0.0234448	0.00848683	0.00573611	0.029382	0.031781
cg18020065	13	114829733	ENSG00000150403	rs9525231	114829711	A	G	0.208748	0.0441604	0.0159857	0.00573621	0.0242657	0.0317814
cg12992778	4	76862267	ENSG00000118816	rs12499989	77068382	C	T	0.0765408	-0.128739	0.0466029	0.0057367	0.175039	0.0317837
cg20607221	2	241078542	ENSG00000063660	rs35065662	241058632	T	C	0.00994036	0.0612524	0.0221732	0.00573699	0.748608	0.0317849
cg10599571	21	35445161	ENSG00000142188	rs2834330	35366219	G	A	0.166004	-0.139276	0.0504181	0.00573729	0.0394784	0.0317862
cg18425700	17	78925278	ENSG00000173818	rs8068193	78930171	A	G	0.407555	-0.0339157	0.0122775	0.00573754	0.0972681	0.0317876
cg22511455	1	207096773	ENSG00000117322	rs1400987	207096750	T	G	0.465209	-0.0724533	0.0262285	0.00573805	0.274749	0.03179
cg00869309	19	57179660	ENSG00000018869	rs72629156	57178769	G	A	0.233598	0.0317019	0.0114763	0.00573809	0.223123	0.0317901
cg26772386	21	44110482	ENSG00000160201	rs2269142	44113111	C	T	0.461233	0.026226	0.00949435	0.00573998	0.0182576	0.0317989
cg04057858	8	10383763	ENSG00000177710	rs12676744	10385576	A	T	0.321074	-0.166979	0.0604527	0.00574242	0.0102393	0.031811
cg03999020	16	88459356	ENSG00000261574	rs1875243	88469236	T	C	0.199801	-0.11122	0.0402664	0.0057429	0.862762	0.0318134
cg05662444	5	154026397	ENSG00000155508	rs35018839	154024044	G	A	0.102386	-0.0260281	0.00942329	0.00574295	0.0222881	0.0318136
cg12790638	15	89440192	ENSG00000140521	rs2280214	89442606	T	C	0.121272	0.0442279	0.0160125	0.00574336	0.246217	0.0318152
cg13619054	9	129370554	ENSG00000148356	rs60330707	129383285	A	G	0.0328032	-0.0418655	0.0151579	0.00574563	0.597835	0.0318262
cg15043989	22	19279555	ENSG00000241527	rs73160231	19263906	A	G	0.082505	0.191841	0.0694601	0.00574673	0.0805362	0.0318313
cg03112518	19	491572	ENSG00000267736	rs12610836	418507	T	C	0.0188867	0.252639	0.0914745	0.00574737	0.654913	0.0318345
cg09184981	1	112161735	ENSG00000156171	rs1359414	112161635	G	A	0.290258	-0.0217965	0.00789221	0.00574893	0.249325	0.031842
cg06892679	14	68008964	ENSG00000072042	rs72721029	68008802	G	A	0.0755467	-0.0434048	0.0157163	0.00574892	0.132846	0.031842
cg03102788	20	62738880	ENSG00000101197	rs13040390	62750552	T	C	0.0735587	-0.0689784	0.0249762	0.00574901	0.133711	0.0318424
cg20972453	13	20805460	ENSG00000121390	rs76386906	20794636	T	C	0.100398	-0.0592834	0.021466	0.00574943	0.081713	0.0318444
cg18810310	14	103691834	ENSG00000066735	rs1190203	103694638	T	C	0.478131	-0.0619818	0.0224433	0.0057501	0.110642	0.0318476
cg09915983	20	2844691	ENSG00000101365	rs677344	2846289	A	G	0.518887	-0.0537443	0.0194608	0.00575057	0.475545	0.0318499
cg00589617	1	230415343	ENSG00000168118	rs2273968	230415244	C	T	0.106362	-0.0744623	0.0269636	0.0057521	0.0318177	0.0318568
cg00270799	8	8580453	ENSG00000215374	rs2980439	8094870	A	G	0.454274	-0.119442	0.0432533	0.00575441	0.0974196	0.0318682
cg05501666	6	163558674	ENSG00000112531	rs34489871	163558679	A	G	0.224652	-0.0388775	0.0140787	0.00575452	0.0650946	0.0318687
cg20571420	22	25160308	ENSG00000215481	rs9306397	25159862	C	T	0.353877	0.225108	0.081519	0.00575509	0.038432	0.0318715
cg14453174	14	95179729	ENSG00000197249	rs10136862	95177943	C	A	0.210736	-0.0393119	0.0142361	0.00575512	0.0164984	0.0318716
cg19376127	6	170755891	ENSG00000184465	rs62428586	170748659	T	G	0.43837	-0.0389711	0.0141128	0.00575545	0.0410385	0.0318732
cg04584275	2	241344707	ENSG00000168385	rs9288736	241342687	G	A	0.379722	-0.103936	0.0376393	0.00575595	0.49191	0.0318756
cg09791743	6	42898508	ENSG00000171462	rs3763236	42902508	T	C	0.480119	0.0688749	0.0249423	0.00575607	0.0541928	0.0318761
cg04280647	1	26488129	ENSG00000175087	rs3748854	26485517	C	G	0.312127	0.0329679	0.0119391	0.00575669	0.0565382	0.0318791
cg21496419	19	44306685	ENSG00000256294	rs1685192	44283216	T	G	0.39165	-0.0357639	0.0129518	0.00575701	0.170039	0.0318805
cg15270235	3	195682595	ENSG00000163959	rs4927704	195738228	C	T	0.338966	0.0226589	0.00820586	0.00575699	0.0303561	0.0318805
cg26207837	10	1196452	ENSG00000151240	rs12771555	1219013	A	G	0.372763	-0.117016	0.0423773	0.00575731	0.0101144	0.0318819
cg00521399	22	20003152	ENSG00000040608	rs73877109	20002231	T	C	0.0387674	0.024168	0.00875255	0.00575813	0.769245	0.0318856
cg06595595	18	11751352	ENSG00000154889	rs9947295	11759432	T	C	0.107356	0.0827873	0.0299828	0.00575974	0.082415	0.0318936
cg13667389	17	79004850	ENSG00000141577	rs8072124	79001300	G	A	0.267396	0.0407011	0.0147416	0.00576297	0.189124	0.0319085
cg06066251	11	1309984	ENSG00000270105	rs3750920	1309956	T	C	0.457256	-0.0929364	0.0336612	0.00576356	0.0860381	0.0319112
cg24803614	11	61733475	ENSG00000255446	rs12786452	61767753	T	C	0.293241	0.343619	0.124461	0.00576493	0.525909	0.0319178
cg18892485	7	129417053	ENSG00000106459	rs2693726	129417679	C	T	0.459245	0.133736	0.0484408	0.00576585	0.113487	0.0319222
cg26300313	4	864100	ENSG00000251188	rs3775130	875144	A	G	0.105368	0.0862992	0.0312591	0.00576646	0.381692	0.0319251
cg10016690	19	452730	ENSG00000197540	rs4919871	450515	T	C	0.21173	0.150294	0.0544395	0.00576669	0.117921	0.0319261
cg23303369	20	44641161	ENSG00000124257	rs3918253	44639511	C	T	0.457256	0.0299795	0.0108593	0.00576724	0.55027	0.0319287
cg10025586	15	83501699	ENSG00000250988	rs12905388	83501511	T	C	0.414513	0.163392	0.0591849	0.00576769	0.143615	0.0319309
cg06379435	19	3344273	ENSG00000167658	rs72973031	3344280	T	C	0.134195	-0.0774347	0.0280494	0.00576854	0.0463102	0.0319352
cg03536711	1	221509067	ENSG00000143498	rs6669129	221817975	A	G	0.176938	0.108954	0.0394669	0.00576865	0.454347	0.0319357
cg26574247	17	77712786	ENSG00000141543	rs3923265	77707120	G	A	0.394632	0.144211	0.0522394	0.00576979	0.972298	0.0319409
cg01804452	5	150878482	ENSG00000145901	rs7724604	150733980	T	C	0.0149105	0.0717741	0.026	0.00577065	0.0322764	0.0319452
cg03711485	10	101296036	ENSG00000120053	rs17094148	101280279	G	A	0.302187	-0.0444769	0.0161118	0.00577094	0.294472	0.0319466
cg15846434	18	76733103	ENSG00000131196	rs2927256	76733474	G	C	0.145129	0.096764	0.0350531	0.00577132	0.0150112	0.0319484
cg04492858	10	133558786	ENSG00000151640	rs11156445	133542301	T	C	0.350895	-0.0331201	0.0119981	0.00577231	0.0165271	0.0319529
cg01380607	19	996373	ENSG00000196415	rs2240152	992903	C	T	0.43837	0.0275949	0.00999653	0.00577232	0.0904487	0.0319529
cg14499274	9	136705398	ENSG00000148308	rs2156323	136720821	A	G	0.107356	-0.0659013	0.0238739	0.00577317	0.406414	0.031957
cg15737290	11	93063684	ENSG00000166025	rs61906577	93567078	G	A	0.0198807	0.207624	0.0752156	0.00577324	0.389166	0.0319574
cg01624173	14	75981868	ENSG00000013523	rs73317404	76329555	C	G	0.100398	-0.116508	0.042208	0.00577413	0.0366599	0.0319616
cg00488692	2	174877566	ENSG00000138433	rs6748644	174878045	A	T	0.420477	-0.121823	0.0441336	0.00577428	0.507624	0.0319623
cg03303857	11	120619307	ENSG00000149403	rs949296	120649396	A	T	0.351889	-0.143149	0.0518596	0.0057746	0.19521	0.0319637
cg27567561	12	107974733	ENSG00000013503	rs1426458	107721958	A	G	0.485089	0.0458448	0.0166087	0.00577493	0.15984	0.0319652
cg09849319	5	1494983	ENSG00000112877	rs112810178	1492456	A	G	0.193837	0.0795021	0.0288031	0.0057768	0.68905	0.0319744
cg23763647	10	4868690	ENSG00000196139	rs78089731	4851813	G	A	0.0596421	0.1161	0.0420638	0.00577866	0.030123	0.0319829
cg19354539	11	116558528	ENSG00000110274	rs12805061	116553025	G	A	0.222664	-0.0346846	0.0125667	0.00577949	0.191083	0.0319867
cg18277231	11	44559931	ENSG00000110455	rs61252168	44560859	T	C	0.173956	0.0859144	0.031128	0.00577952	0.673341	0.0319867
cg01471372	8	38592365	ENSG00000147471	rs34153723	38590994	C	A	0.173956	-0.0461174	0.0167092	0.00578016	0.300705	0.0319897
cg17205488	11	6219621	ENSG00000166311	rs11040804	6229939	A	G	0.215706	-0.0334229	0.0121098	0.00578027	0.776647	0.0319901
cg11109122	19	1795983	ENSG00000099875	rs8100856	1796166	T	C	0.145129	0.0998125	0.0361643	0.00578067	0.219148	0.0319921
cg27269962	7	127540997	ENSG00000106328	rs55660321	127591737	T	G	0.279324	0.104471	0.0378526	0.00578134	0.128302	0.0319952
cg22031417	20	42219223	ENSG00000124191	rs6093859	42222395	G	T	0.164016	-0.0701406	0.0254139	0.00578136	0.0709992	0.0319952
cg13298153	7	5123143	ENSG00000164916	rs7795386	5122645	C	T	0.351889	-0.0701689	0.025425	0.00578308	0.306301	0.0320036
cg25415932	3	9791051	ENSG00000240288	rs140286992	9869245	A	G	0.0119284	-0.273456	0.099085	0.00578351	0.268499	0.0320056
cg26204448	7	1962212	ENSG00000164877	rs4721162	1930350	A	G	0.366799	-0.0354829	0.0128571	0.00578381	0.866631	0.0320071
cg02858512	17	1992954	ENSG00000167721	rs9908259	1983106	C	T	0.377734	0.0800526	0.0290076	0.00578525	0.539333	0.0320139
cg00708035	2	23850586	ENSG00000119771	rs485251	23854262	G	A	0.207753	0.157529	0.0570824	0.00578569	0.0800808	0.032016
cg08229615	10	134851731	ENSG00000171813	rs4534496	134870303	G	A	0.487078	0.11233	0.0407048	0.0057867	0.0774319	0.0320205
cg02103822	1	147246329	ENSG00000131778	rs990034	147251898	G	A	0.478131	0.0898386	0.0325546	0.00578671	0.0595536	0.0320205
cg23386236	15	42677958	ENSG00000260556	rs28364393	42677959	A	G	0.0119284	0.0709004	0.025692	0.00578674	0.460328	0.0320206
cg23166389	1	75600391	ENSG00000184005	rs77494314	75822328	A	G	0.228628	-0.187318	0.067879	0.0057874	0.0971039	0.0320234
cg24433996	6	387024	ENSG00000112679	rs35162881	389176	G	A	0.104374	-0.0379213	0.013742	0.00578867	0.0891032	0.0320295
cg24825722	17	7121848	ENSG00000072818	rs112216599	7116266	C	G	0.0437376	0.157694	0.0571464	0.00578938	0.592345	0.0320327
cg09350536	14	23236725	ENSG00000211818	rs74688091	23205173	T	C	0.133201	-0.273929	0.0992684	0.00578943	0.0874794	0.0320329
cg14065109	21	47715006	ENSG00000228137	rs1556338	47722610	G	C	0.104374	0.101662	0.0368412	0.00578947	0.219908	0.0320331
cg06845774	4	155470815	ENSG00000249309	rs57255677	155465058	C	T	0.326044	0.213521	0.0773797	0.00579086	0.480639	0.0320394
cg12546081	15	79602873	ENSG00000103811	rs3759860	79602939	A	G	0.195825	0.0812256	0.0294361	0.00579091	0.0337098	0.0320395
cg13398440	5	178688308	ENSG00000169131	rs7719124	178640129	A	C	0.349901	0.118705	0.0430191	0.00579145	0.156929	0.0320421
cg15097361	17	78829701	ENSG00000262873	rs35352641	78829856	T	C	0.236581	-0.0998166	0.0361741	0.00579187	0.556173	0.0320441
cg23729283	7	29040109	ENSG00000146592	rs66578173	29040812	T	C	0.153082	0.0716676	0.0259731	0.00579251	0.0823863	0.0320471
cg26620356	5	175789238	ENSG00000251414	rs73803606	175788955	T	C	0.0576541	-0.0774405	0.0280654	0.00579277	0.308583	0.0320484
cg22559878	17	1038005	ENSG00000167716	rs115204995	1046114	T	A	0.0725646	-0.0573324	0.0207786	0.00579419	0.806851	0.0320553
cg04758026	2	152159591	ENSG00000182389	rs6726634	152159880	G	A	0.510934	0.0192203	0.00696592	0.00579436	0.482992	0.0320561
cg07952643	22	38812201	ENSG00000100246	rs23078	38824304	T	C	0.0159046	-0.0589886	0.021379	0.00579446	0.0794795	0.0320566
cg10333520	3	36987040	ENSG00000235257	rs13421	36985879	T	C	0.406561	-0.147783	0.0535622	0.00579622	0.238983	0.0320652
cg21721566	12	121163144	ENSG00000088986	rs3021337	121163261	T	C	0.310139	-0.0268192	0.00972033	0.00579638	0.164403	0.032066
cg15247141	12	6387977	ENSG00000139190	rs4764550	6383775	C	T	0.180915	-0.142105	0.0515046	0.00579658	0.509581	0.032067
cg04062717	2	85491958	ENSG00000115486	rs6745529	85503139	T	G	0.426441	0.102413	0.0371186	0.00579672	0.430217	0.0320677
cg00622702	21	34727950	ENSG00000227456	rs1041867	34727252	T	G	0.45328	0.178788	0.0648019	0.00579799	0.675486	0.0320737
cg25101863	11	69650231	ENSG00000259799	rs11263606	69649131	T	C	0.364811	0.114522	0.0415092	0.00579846	0.485444	0.032076
cg27057480	10	49659559	ENSG00000107643	rs10776601	49659559	C	T	0.0894632	-0.0174419	0.00632198	0.00579901	0.143247	0.0320787
cg08307963	1	147245485	ENSG00000180867	rs12037169	147248057	A	G	0.253479	-0.115653	0.0419199	0.00579965	0.0325813	0.0320819
cg20252997	1	4481995	ENSG00000158109	rs72632767	4480012	A	C	0.0874752	0.022104	0.00801195	0.00579993	0.888427	0.032083
cg11229415	1	2407652	ENSG00000215790	rs2494625	2454709	T	C	0.292247	0.187965	0.0681308	0.00579993	0.136122	0.032083
cg15924693	6	33359001	ENSG00000235863	rs12204193	33415307	G	C	0.398608	-0.139938	0.0507227	0.00580004	0.126976	0.0320836
cg23009327	19	1630248	ENSG00000160953	rs11084904	1625811	C	T	0.246521	-0.0496973	0.0180137	0.00580018	0.0979672	0.0320842
cg20449659	11	32421752	ENSG00000121690	rs10835901	32426953	G	C	0.233598	-0.0716285	0.025963	0.0058002	0.037282	0.0320843
cg19242851	17	143233	ENSG00000262061	rs10871511	126701	C	A	0.27336	0.24382	0.0883781	0.00580087	0.985481	0.0320875
cg21687740	1	157164556	ENSG00000163468	rs2316826	157169001	T	C	0.114314	0.0464512	0.0168374	0.00580108	0.38058	0.0320885
cg11359984	3	123603539	ENSG00000160145	rs2700369	123625045	T	C	0.17992	-0.0955372	0.0346301	0.0058016	0.160111	0.0320907
cg18076767	11	86453358	ENSG00000074266	rs4586194	86445596	G	A	0.0914513	0.137963	0.0500093	0.00580245	0.206202	0.0320948
cg08751406	21	44470900	ENSG00000142178	rs75402527	44471031	T	A	0.0705765	0.0298703	0.0108276	0.00580267	0.236948	0.0320958
cg06209491	1	40138402	ENSG00000238287	rs784595	40135017	C	T	0.215706	-0.0662173	0.0240035	0.00580403	0.355422	0.0321021
cg20690028	5	126852955	ENSG00000064651	rs418161	126852269	C	T	0.332008	0.0741453	0.0268781	0.00580542	0.0112595	0.032109
cg15590350	19	1745055	ENSG00000267244	rs62130134	1744526	T	C	0.222664	-0.284314	0.103068	0.00580649	0.0313876	0.0321143
cg09169132	2	171826682	ENSG00000115840	rs754058	171893117	T	C	0.346918	-0.140208	0.0508294	0.00580842	0.0170842	0.0321232
cg00312553	5	157098553	ENSG00000251405	rs7703477	157099567	C	A	0.39165	0.0911987	0.0330622	0.00580847	0.0636297	0.0321234
cg20126656	17	76801712	ENSG00000267355	rs4796817	76802648	T	C	0.223658	0.16463	0.0596832	0.00580864	0.724967	0.0321242
cg18889393	19	6282970	ENSG00000125730	rs10405167	6267757	G	A	0.282306	-0.0944944	0.0342573	0.00580897	0.354606	0.0321257
cg07313626	1	247681931	ENSG00000196418	rs12404733	247690417	G	T	0.168986	-0.0507881	0.0184124	0.00580909	0.0855117	0.0321261
cg09660867	5	148785816	ENSG00000164284	rs353286	148792761	A	C	0.476143	-0.081745	0.0296353	0.00580919	0.325439	0.0321265
cg00972313	10	1531243	ENSG00000047056	rs2820651	1471765	A	C	0.0805169	-0.0538524	0.0195239	0.00581054	0.749023	0.0321333
cg07532089	2	71018354	ENSG00000116001	rs716685	71020165	C	T	0.312127	-0.107806	0.0390862	0.00581287	0.119504	0.0321442
cg24994319	6	25027586	ENSG00000187837	rs77779412	25143246	G	T	0.178926	0.133071	0.048247	0.00581347	0.224963	0.032147
cg10530344	15	81453270	ENSG00000140406	rs7169204	81454021	C	T	0.195825	-0.0160192	0.00580813	0.00581434	0.183825	0.0321512
cg17581065	17	8642478	ENSG00000265975	rs113945404	8652480	T	C	0.207753	-0.145841	0.0528781	0.00581444	0.0725723	0.0321517
cg15335418	13	20768389	ENSG00000165475	rs78531571	21002417	T	C	0.0218688	0.0850387	0.0308329	0.00581465	0.0290324	0.0321527
cg19052272	2	3704530	ENSG00000032389	rs34629504	3704794	C	G	0.139165	-0.0179604	0.00651202	0.00581483	0.565009	0.0321536
cg06493612	6	15502050	ENSG00000235488	rs7763809	15485913	G	C	0.390656	-0.086051	0.0312004	0.00581544	0.872833	0.0321565
cg10074813	8	144637872	ENSG00000198576	rs383439	144571710	G	C	0.34493	0.0756505	0.0274294	0.0058155	0.0240725	0.0321568
cg02022494	19	47950960	ENSG00000197405	rs55729620	47955639	C	T	0.157058	0.0540417	0.019595	0.00581684	0.201244	0.0321631
cg16544463	10	134407942	ENSG00000175470	rs2814449	134403678	G	C	0.294235	0.0367244	0.0133161	0.00581733	0.160097	0.0321653
cg25376651	13	32505135	ENSG00000237879	rs9549193	32377638	G	C	0.0666004	0.127194	0.0461212	0.00581896	0.115085	0.0321727
cg06514344	19	17905835	ENSG00000216490	rs62123691	17915586	T	C	0.262425	-0.108951	0.0395066	0.00581936	0.149011	0.0321748
cg04823738	15	23631875	ENSG00000182636	rs35575542	23723315	T	C	0.0129225	0.12507	0.0453515	0.00581939	0.0516632	0.0321749
cg25251562	2	3704773	ENSG00000032389	rs34629504	3704794	C	G	0.139165	-0.0182608	0.00662159	0.00581991	0.551544	0.0321775
cg27353330	8	1078142	ENSG00000237647	rs12541630	1072534	T	C	0.126243	0.138535	0.050235	0.00582045	0.090286	0.0321801
cg11176481	5	72676039	ENSG00000157107	rs7732086	72680388	C	A	0.0735587	0.0525125	0.0190424	0.00582168	0.0550675	0.0321863
cg22482853	17	74940437	ENSG00000070731	rs56994356	74951399	G	A	0.0516899	-0.160735	0.0582876	0.00582245	0.621546	0.03219
cg01820665	22	23909177	ENSG00000099953	rs9624216	23922552	A	G	0.0884692	-0.0619317	0.0224587	0.00582296	0.224778	0.0321922
cg27494429	4	997540	ENSG00000090316	rs11248060	964359	T	C	0.120278	-0.118362	0.042923	0.0058238	0.112143	0.0321961
cg21113603	19	34306891	ENSG00000257103	rs29938	34311481	T	C	0.34493	-0.0755324	0.0273915	0.0058243	0.0279906	0.0321987
cg06679270	15	101084980	ENSG00000131873	rs74452019	101084994	T	C	0.167992	-0.0424917	0.0154095	0.0058246	0.07431	0.0321999
cg08639434	1	88054918	ENSG00000065243	rs11807187	88230561	G	A	0.0666004	-0.0811463	0.0294277	0.00582489	0.310098	0.0322012
cg09315887	7	105753386	ENSG00000105835	rs57583264	105760339	A	G	0.432406	0.0555333	0.0201396	0.005826	0.0341737	0.0322066
cg09304587	17	77230330	ENSG00000267737	rs4789963	77230377	G	A	0.393638	-0.199865	0.0724829	0.00582623	0.0664659	0.0322076
cg01108112	9	139254189	ENSG00000107147	rs10870134	139302858	G	A	0.122266	0.162337	0.0588733	0.00582639	0.340819	0.0322083
cg08493590	6	44796705	ENSG00000146232	rs1402599	44799657	A	G	0.306163	0.0504989	0.018314	0.00582656	0.399637	0.0322091
cg10645314	2	3704589	ENSG00000032389	rs34629504	3704794	C	G	0.139165	-0.0186176	0.00675196	0.00582693	0.561887	0.0322109
cg00999904	2	3704751	ENSG00000032389	rs34629504	3704794	C	G	0.139165	-0.0186294	0.0067563	0.00582735	0.555068	0.032213
cg17664233	6	33092513	ENSG00000204387	rs41317090	32802354	A	C	0.0347913	-0.318737	0.115596	0.0058277	0.0161914	0.0322147
cg27210657	20	749360	ENSG00000101266	rs6117544	750738	A	G	0.153082	-0.0636886	0.0230988	0.00582946	0.205949	0.0322232
cg22546866	10	7255690	ENSG00000237943	rs11255044	7263382	C	G	0.280318	-0.0880223	0.0319244	0.00582965	0.093759	0.032224
cg24806326	17	43207588	ENSG00000108312	rs58219619	43207624	A	G	0.197813	0.0699658	0.0253763	0.00583115	0.765224	0.0322314
cg02736230	5	527979	ENSG00000263834	rs9313086	466125	T	G	0.364811	-0.407898	0.147944	0.00583151	0.0383583	0.0322333
cg00343092	22	43547974	ENSG00000261251	rs138910	43550055	T	C	0.284294	0.0929715	0.0337214	0.00583262	0.0895195	0.0322383
cg17246140	2	43020264	ENSG00000224739	rs3772062	43017045	T	C	0.240557	-0.168435	0.0610929	0.00583289	0.941532	0.0322397
cg22916756	3	42908121	ENSG00000144647	rs76258787	42910284	A	G	0.0238569	-0.174517	0.0632996	0.00583335	0.494777	0.032242
cg14325851	10	129705132	ENSG00000132334	rs12246187	129706258	G	C	0.481113	0.0732384	0.0265648	0.00583396	0.109258	0.032245
cg23841467	18	5896267	ENSG00000082397	rs11081220	5897823	G	A	0.188867	0.0636412	0.0230843	0.00583515	0.478921	0.0322508
cg24025253	17	76250253	ENSG00000167895	rs11650317	76251306	T	A	0.258449	0.0656577	0.0238159	0.00583555	0.0125733	0.0322527
cg06663310	5	176153056	ENSG00000122203	rs56273835	176139779	C	T	0.405567	-0.0518506	0.0188078	0.00583588	0.496451	0.0322544
cg22392708	17	39093770	ENSG00000171401	rs11078975	39162521	C	T	0.368787	-0.127871	0.0463831	0.00583634	0.851601	0.0322567
cg01919377	12	5539832	ENSG00000110799	rs11063851	5870849	C	T	0.142147	-0.142213	0.0515858	0.00583665	0.0660134	0.0322581
cg23120061	2	176951595	ENSG00000128656	rs60375889	176132099	T	C	0.100398	-0.121143	0.0439436	0.0058375	0.12859	0.0322621
cg01070987	3	149687002	ENSG00000144895	rs13315088	149685138	G	A	0.294235	0.0447764	0.0162425	0.0058381	0.0546691	0.0322648
cg23851167	20	62131189	ENSG00000196700	rs310619	62127521	A	G	0.360835	-0.099825	0.0362113	0.00583816	0.0770981	0.032265
cg14146366	9	8642893	ENSG00000137038	rs80103550	8615816	A	G	0.05666	0.0828206	0.0300433	0.00583872	0.732329	0.0322678
cg15153887	6	41123110	ENSG00000095970	rs10456499	41083352	G	A	0.428429	0.103492	0.0375423	0.00583905	0.0273307	0.0322693
cg01841306	17	908923	ENSG00000167693	rs2663342	911294	C	T	0.477137	-0.0529533	0.0192091	0.00583913	0.0567894	0.0322697
cg15195495	19	681420	ENSG00000197766	rs10402839	690762	G	T	0.256461	-0.0825655	0.0299512	0.0058394	0.123769	0.0322707
cg19911850	1	228199892	ENSG00000203684	rs1745414	228212159	T	A	0.430418	-0.107683	0.0390635	0.0058404	0.128499	0.0322757
cg22781764	19	35720295	ENSG00000181007	rs73039326	35898129	T	C	0.119284	0.0818177	0.0296809	0.00584103	0.764269	0.0322788
cg02270952	7	97952898	ENSG00000243554	rs62478177	97964611	A	G	0.475149	0.270677	0.0981941	0.00584142	0.122086	0.0322806
cg01023703	16	1393766	ENSG00000103227	rs11866635	1391132	T	C	0.0318091	0.0581041	0.0210792	0.00584305	0.109545	0.0322886
cg12284971	2	233469404	ENSG00000130561	rs13012942	233475857	T	C	0.520875	0.0712924	0.0258638	0.00584314	0.418182	0.032289
cg27094173	11	73371753	ENSG00000077514	rs3817514	73368875	C	T	0.414513	-0.0436041	0.0158191	0.00584369	0.0208665	0.0322918
cg21684588	1	67600265	ENSG00000118473	rs12044149	67600686	T	G	0.236581	0.0528102	0.0191592	0.00584443	0.167517	0.0322953
cg00704664	20	60500578	ENSG00000101182	rs3787420	60501621	G	A	0.478131	-0.0192625	0.00698861	0.00584637	0.294426	0.0323046
cg22669656	17	76386825	ENSG00000204277	rs12451056	76396188	T	C	0.149105	-0.11455	0.0415597	0.00584639	0.859039	0.0323047
cg05340255	1	78470449	ENSG00000137965	rs6699769	78504264	G	A	0.21173	-0.0440512	0.0159825	0.00584736	0.530456	0.0323096
cg17775962	7	1200435	ENSG00000198517	rs6969322	1199912	A	G	0.383698	0.0350419	0.0127138	0.00584753	0.0250873	0.0323102
cg04687439	19	996220	ENSG00000196415	rs2240152	992903	C	T	0.43837	0.0313845	0.011387	0.00584847	0.0920226	0.0323147
cg03140135	12	13350820	ENSG00000183150	rs7295254	13358206	A	G	0.0974155	0.0674326	0.0244673	0.00585083	0.211657	0.0323263
cg13921444	4	186733024	ENSG00000164342	rs35656124	186732886	T	C	0.0477137	-0.0607861	0.0220558	0.00585098	0.159639	0.0323269
cg14700679	2	9898228	ENSG00000115750	rs6708081	9898039	A	G	0.272366	0.0283686	0.010294	0.00585398	0.0194089	0.0323408
cg25993850	5	169623788	ENSG00000253269	rs10447195	169627657	A	C	0.473161	-0.194166	0.0704579	0.00585537	0.0108007	0.0323473
cg25113360	11	120530355	ENSG00000109929	rs10892592	120522003	T	C	0.340954	0.0367452	0.013334	0.0058556	0.573076	0.0323483
cg25288455	17	78700906	ENSG00000167302	rs72851570	78718774	T	C	0.275348	0.121501	0.0440905	0.00585614	0.0581519	0.0323508
cg00732378	16	55021073	ENSG00000177508	rs35236864	55007999	A	G	0.176938	-0.033696	0.0122279	0.00585744	0.860903	0.0323572
cg07652786	2	241726053	ENSG00000188389	rs35082207	241806720	T	C	0.204771	0.100951	0.036636	0.00585993	0.0354559	0.0323697
cg19764096	14	92041496	ENSG00000261372	rs9671530	92038533	G	A	0.309145	-0.209207	0.0759244	0.00586083	0.372999	0.032374
cg15101392	11	117748132	ENSG00000251594	rs7102557	117745018	A	G	0.139165	0.164012	0.0595234	0.00586178	0.105137	0.0323785
cg16910251	4	1515209	ENSG00000163950	rs12651003	1507534	A	G	0.366799	0.0805466	0.0292325	0.00586247	0.64312	0.0323817
cg14995062	11	102826570	ENSG00000137692	rs655316	102832364	T	C	0.299205	0.161877	0.0587497	0.00586267	0.250613	0.0323824
cg16926712	8	28657193	ENSG00000246339	rs73237159	28633163	A	G	0.0238569	-0.136028	0.0493686	0.00586279	0.283461	0.032383
cg26915799	1	201852272	ENSG00000117153	rs2819346	201882087	C	A	0.319085	0.0527946	0.0191608	0.00586292	0.426999	0.0323836
cg14795227	2	239565255	ENSG00000168427	rs907106	239565256	A	G	0.119284	-0.0178969	0.00649536	0.00586329	0.0455675	0.0323854
cg16562217	3	12941457	ENSG00000132155	rs28421405	12917127	T	C	0.0258449	-0.0215866	0.00783468	0.00586445	0.0644531	0.0323908
cg17033622	11	128568943	ENSG00000151702	rs644818	128571257	G	A	0.477137	0.0260958	0.00947136	0.00586504	0.0480897	0.0323938
cg15228441	17	78829930	ENSG00000262873	rs35352641	78829856	T	C	0.236581	-0.105988	0.0384686	0.00586591	0.592437	0.0323978
cg00434573	19	2041960	ENSG00000130332	rs12610177	2048281	T	G	0.312127	-0.0995325	0.0361261	0.00586664	0.0252998	0.0324013
cg13133387	17	43417272	ENSG00000125319	rs77403959	43208068	T	C	0.055666	0.0338341	0.0122806	0.00586776	0.0480471	0.0324069
cg05393023	1	168194826	ENSG00000143147	rs4656572	168194927	C	T	0.296223	-0.042032	0.0152563	0.00586804	0.0298695	0.032408
cg13180722	17	698261	ENSG00000167693	rs35581316	698207	T	C	0.175944	0.0914698	0.0332006	0.00586811	0.722443	0.0324082
cg17611647	17	75260857	ENSG00000181038	rs138473626	75259706	G	A	0.0218688	-0.0716619	0.0260117	0.00586939	0.102673	0.0324144
cg06306198	3	147128998	ENSG00000188313	rs11916858	147140680	G	T	0.274354	0.15148	0.054985	0.00587058	0.122826	0.0324197
cg09453760	7	47693630	ENSG00000183696	rs2347991	47693801	A	G	0.214712	0.0881468	0.0319969	0.00587179	0.444961	0.0324258
cg04585937	14	101506532	ENSG00000183092	rs1956724	101440483	G	T	0.112326	-0.0974575	0.0353766	0.00587183	0.298007	0.0324259
cg09940188	17	1686671	ENSG00000185924	rs7216863	1684953	A	G	0.39662	0.0606816	0.0220278	0.00587327	0.638702	0.0324329
cg18254930	3	3646624	ENSG00000144455	rs923355	3646615	A	G	0.0586481	0.0376978	0.013685	0.00587495	0.444796	0.0324411
cg15722751	12	10251638	ENSG00000245648	rs11053581	10251941	C	T	0.127237	-0.0643721	0.0233687	0.00587578	0.289729	0.0324448
cg13257421	2	9987440	ENSG00000119203	rs75404592	9960066	T	C	0.054672	-0.0507629	0.0184283	0.005876	0.217036	0.0324458
cg22642718	17	21318837	ENSG00000212719	rs144496545	21950797	G	T	0.0347913	0.12594	0.0457204	0.00587681	0.859542	0.0324492
cg01043196	16	68362223	ENSG00000135720	rs183637686	66477636	A	G	0.00298211	0.114603	0.0416046	0.00587701	0.401328	0.0324501
cg17163767	22	36682850	ENSG00000100342	rs62232665	36686526	A	G	0.0775348	-0.0866862	0.0314702	0.00587733	0.195735	0.0324517
cg03611598	17	48586076	ENSG00000108813	rs11869714	48587307	G	A	0.23161	-0.0196961	0.00715042	0.00587744	0.26156	0.032452
cg05891849	17	8736136	ENSG00000174083	rs383123	8780213	C	T	0.488072	-0.138169	0.0501615	0.0058786	0.172888	0.0324578
cg19567689	14	97059467	ENSG00000100744	rs80067417	97059521	A	C	0.166998	-0.0602203	0.0218628	0.00587889	0.0190163	0.0324592
cg09584591	5	135364349	ENSG00000132570	rs2346009	135290868	A	G	0.0666004	-0.0857816	0.0311429	0.00587912	0.77828	0.0324603
cg19350270	2	162929832	ENSG00000115233	rs35128070	162929732	A	G	0.333996	0.0383085	0.0139079	0.00587923	0.140173	0.0324608
cg03548330	10	133918207	ENSG00000175470	rs2379229	133920173	T	C	0.177932	-0.0967048	0.0351088	0.00587944	0.151566	0.0324617
cg19329192	6	170038695	ENSG00000198719	rs146137774	170058872	T	C	0.0516899	-0.0503254	0.0182713	0.00588114	0.0430885	0.03247
cg24007084	17	26850800	ENSG00000109118	rs34822146	26834878	T	C	0.159046	-0.0623025	0.0226198	0.00588125	0.742525	0.0324705
cg00907505	17	77715338	ENSG00000141543	rs3923265	77707120	G	A	0.394632	0.146484	0.0531839	0.00588195	0.993262	0.0324738
cg21195376	1	204449827	ENSG00000158615	rs10900592	204460681	T	C	0.26839	0.0481653	0.0174878	0.00588333	0.22892	0.0324808
cg10256330	17	76801775	ENSG00000267355	rs4796817	76802648	T	C	0.223658	0.169073	0.0613869	0.00588335	0.463504	0.0324808
cg12078872	6	110721629	ENSG00000123505	rs1980532	110720209	G	A	0.465209	-0.0517554	0.0187916	0.00588402	0.498357	0.0324839
cg14148016	9	138874126	ENSG00000107223	rs10858192	138875968	G	A	0.370775	-0.0574777	0.0208694	0.00588422	0.0129031	0.0324848
cg02275784	11	85242554	ENSG00000137504	rs4944516	85171993	A	T	0.0666004	-0.132004	0.0479306	0.00588604	0.0472262	0.0324933
cg22062432	5	180634502	ENSG00000037280	rs3888196	180638281	A	G	0.0318091	-0.0894352	0.0324743	0.00588663	0.996494	0.0324961
cg27389908	13	112903395	ENSG00000068650	rs74133280	112905073	A	C	0.0318091	0.0174516	0.00633681	0.00588705	0.526361	0.0324981
cg00948856	5	177589777	ENSG00000170089	rs13183880	177588242	C	T	0.274354	-0.131888	0.0478918	0.00588935	0.0771542	0.0325091
cg01796338	1	24868592	ENSG00000001460	rs147539955	24870005	G	A	0.0198807	0.0191379	0.00694978	0.00589185	0.0313083	0.0325209
cg27589058	20	45804311	ENSG00000224565	rs6066225	45808688	A	T	0.387674	0.0579416	0.021042	0.00589394	0.593721	0.032531
cg16150821	8	135490958	ENSG00000261220	rs6578231	135565420	T	C	0.476143	-0.110064	0.0399707	0.00589409	0.809161	0.0325315
cg07456503	10	135045023	ENSG00000151640	rs3008393	134999602	G	C	0.138171	-0.10784	0.0391639	0.00589496	0.145078	0.0325354
cg01200177	2	128616082	ENSG00000115718	rs3771290	128613156	A	G	0.512922	0.0382578	0.0138945	0.00589716	0.012601	0.0325458
cg05652102	10	43600862	ENSG00000198298	rs1864406	43600864	T	A	0.275348	0.0504958	0.0183395	0.00589819	0.0648922	0.0325506
cg14534277	18	28623874	ENSG00000261521	rs3810015	28623794	C	T	0.243539	-0.265921	0.096583	0.00590004	0.0294779	0.0325598
cg04865929	17	42908410	ENSG00000161654	rs7224779	42887412	A	T	0.548708	-0.034801	0.0126401	0.00590139	0.704231	0.0325661
cg17780731	5	67483678	ENSG00000145675	rs12652394	67461215	T	G	0.333996	0.0870136	0.0316044	0.00590147	0.183264	0.0325664
cg01919939	15	35990007	ENSG00000198146	rs2647676	36035618	A	G	0.209742	-0.0256074	0.00930094	0.00590152	0.248851	0.0325666
cg14787964	1	23108861	ENSG00000011007	rs2817903	23108366	T	C	0.182903	0.028246	0.0102598	0.00590392	0.681349	0.032578
cg03715305	19	5894715	ENSG00000125648	rs12982903	5872403	A	G	0.0974155	-0.176584	0.0641423	0.00590507	0.401531	0.0325833
cg19545472	20	3644097	ENSG00000088882	rs12624874	3643876	T	C	0.110338	-0.0447809	0.0162666	0.00590624	0.113606	0.0325889
cg10304534	13	95844361	ENSG00000247400	rs1678384	95848393	A	G	0.437376	-0.0611649	0.0222181	0.00590648	0.474237	0.03259
cg15059474	7	97990184	ENSG00000243554	rs13310668	98023153	T	C	0.181909	-0.109857	0.0399059	0.00590719	0.196031	0.0325935
cg19391924	17	77435263	ENSG00000167281	rs117272702	77435236	A	G	0.0198807	0.0843932	0.030657	0.0059085	0.0127564	0.0325995
cg25653802	17	42324392	ENSG00000233483	rs8066822	42325356	C	T	0.0149105	-0.290647	0.105582	0.00590891	0.0841855	0.0326015
cg00461022	5	16618052	ENSG00000145555	rs35004	16617903	A	C	0.501988	-0.030602	0.0111168	0.00590926	0.437943	0.032603
cg26938847	17	1206100	ENSG00000159842	rs4790288	1206042	A	C	0.366799	-0.0700329	0.0254415	0.00591062	0.688062	0.0326096
cg11065036	13	39828976	ENSG00000188811	rs181965230	39804065	C	A	0.0298211	-0.0973742	0.0353743	0.00591085	0.0136472	0.0326108
cg21199852	3	190583783	ENSG00000152492	rs7636699	190583928	G	A	0.166004	-0.0706937	0.0256822	0.00591178	0.166573	0.0326153
cg19661705	15	31307115	ENSG00000261794	rs4559875	31304046	T	C	0.234592	-0.168557	0.0612354	0.00591227	0.0542288	0.0326176
cg24691891	1	33829934	ENSG00000225313	rs7545146	33829937	G	A	0.486084	0.223668	0.0812572	0.00591244	0.0724765	0.0326183
cg10090414	8	142309652	ENSG00000253210	rs12546662	142315836	G	C	0.280318	-0.114989	0.0417747	0.00591249	0.0958385	0.0326184
cg00830435	1	2918526	ENSG00000142606	rs34909435	2914288	C	G	0.111332	0.0748475	0.027192	0.00591326	0.195468	0.032622
cg26173375	15	101084509	ENSG00000131873	rs74452019	101084994	T	C	0.167992	-0.0445127	0.0161715	0.00591334	0.156282	0.0326223
cg02484210	7	24325371	ENSG00000169193	rs16468	24337244	T	G	0.413519	-0.129401	0.047014	0.00591605	0.121648	0.0326352
cg14161348	18	59854265	ENSG00000134444	rs142457085	59884918	T	C	0.0258449	0.0650778	0.0236445	0.00591692	0.021349	0.0326394
cg25588787	5	154027256	ENSG00000155508	rs35018839	154024044	G	A	0.102386	-0.0328937	0.0119512	0.00591728	0.0104935	0.0326411
cg00008665	3	43146780	ENSG00000011198	rs834176	43104702	A	C	0.329026	0.0741419	0.0269385	0.00591836	0.196379	0.0326462
cg05289540	10	1595989	ENSG00000047056	rs2820651	1471765	A	C	0.0805169	0.0557554	0.020258	0.00591844	0.906181	0.0326464
cg07092213	7	1199455	ENSG00000198517	rs12702435	1197994	T	C	0.424453	-0.0342713	0.0124528	0.00592133	0.574641	0.0326591
cg23021268	1	7534995	ENSG00000049245	rs72642870	7534996	A	G	0.0139165	-0.0180543	0.00656018	0.00592133	0.0880367	0.0326591
cg17444747	5	177915909	ENSG00000145916	rs684612	177913591	G	A	0.210736	0.0235304	0.00854997	0.00592139	0.287594	0.0326594
cg18292434	3	147112541	ENSG00000188313	rs11916858	147140680	G	T	0.274354	0.155165	0.0563816	0.00592223	0.0599513	0.0326634
cg13342717	8	104556576	ENSG00000164933	rs10505048	104728851	G	A	0.171968	0.11801	0.0428808	0.00592246	0.0330244	0.0326644
cg17118478	2	191543902	ENSG00000138449	rs74925618	191377783	C	T	0.0745527	0.0765595	0.0278194	0.0059229	0.109652	0.0326664
cg13676763	9	129262204	ENSG00000136828	rs10760433	129178513	G	A	0.28827	-0.0689948	0.025071	0.00592364	0.107838	0.0326698
cg20051949	11	126619800	ENSG00000110080	rs73018561	126618448	G	A	0.0596421	0.0702254	0.0255184	0.00592417	0.321955	0.0326723
cg12343363	13	103346811	ENSG00000269942	rs3858792	103344979	T	C	0.239563	0.114052	0.0414441	0.00592427	0.121798	0.0326726
cg27068297	22	50451975	ENSG00000184319	rs713669	50451771	C	T	0.477137	0.070265	0.0255331	0.0059248	0.184027	0.032675
cg24874389	17	79609095	ENSG00000183048	rs12940347	79610857	T	G	0.329026	-0.103595	0.0376447	0.00592492	0.0390927	0.0326755
cg24160066	1	112161864	ENSG00000156171	rs1359414	112161635	G	A	0.290258	-0.0306746	0.0111468	0.0059255	0.199176	0.0326781
cg07820548	6	167838138	ENSG00000130396	rs4546466	167838993	T	C	0.253479	-0.0438073	0.0159195	0.00592674	0.234475	0.0326842
cg10619398	20	47937607	ENSG00000212304	rs6067016	47825374	A	T	0.306163	0.0883108	0.032092	0.0059269	0.203761	0.032685
cg24655009	17	21318555	ENSG00000124422	rs145087877	20948571	A	G	0.0208748	0.0978233	0.0355499	0.00592843	0.816809	0.0326922
cg05385331	1	41958055	ENSG00000066136	rs10218591	41958102	C	T	0.249503	0.0933423	0.0339217	0.00592875	0.143183	0.0326938
cg18803306	20	623421	ENSG00000177764	rs6053635	625267	G	A	0.132207	0.0846458	0.0307619	0.00592966	0.804326	0.0326982
cg04434244	6	166232960	ENSG00000235272	rs6935732	166227005	T	C	0.431412	-0.251525	0.0914113	0.00593086	0.217671	0.0327038
cg16299891	21	46929617	ENSG00000160285	rs147693836	46936582	A	G	0.0238569	0.0285612	0.0103799	0.00593091	0.0154042	0.0327041
cg02957197	1	26449233	ENSG00000142784	rs34756201	26649208	A	G	0.0357853	0.109628	0.0398423	0.00593121	0.0181105	0.0327056
cg16688533	8	23713016	ENSG00000042980	rs12546342	23743178	C	T	0.0675944	-0.0198016	0.00719654	0.00593146	0.045419	0.0327068
cg15512715	14	101539455	ENSG00000259031	rs2014081	101542600	T	G	0.394632	-0.175912	0.0639328	0.00593205	0.625313	0.0327097
cg21741284	11	2908036	ENSG00000269821	rs2411873	2901222	C	T	0.492048	-0.139742	0.0507879	0.00593267	0.134227	0.0327127
cg06493806	18	77278806	ENSG00000267287	rs55675563	77278946	A	C	0.116302	-0.0440228	0.0159997	0.0059327	0.0611444	0.0327128
cg19825600	2	3704501	ENSG00000032389	rs34629504	3704794	C	G	0.139165	-0.0235483	0.00855844	0.00593287	0.533801	0.0327135
cg03392753	7	1005576	ENSG00000240859	rs11974179	1005423	T	C	0.0626243	-0.0843452	0.0306547	0.00593298	0.267018	0.0327139
cg03433510	2	198650208	ENSG00000065413	rs79680776	198830105	A	G	0.0367793	-0.0984251	0.0357726	0.00593398	0.164446	0.0327185
cg05867245	20	62402415	ENSG00000101191	rs6062522	62404469	C	G	0.251491	-0.019278	0.00700662	0.00593409	0.629824	0.0327189
cg19494100	6	18387313	ENSG00000187566	rs7771828	18398335	T	G	0.338966	-0.103465	0.0376083	0.0059392	0.0328414	0.0327441
cg24869232	2	109154811	ENSG00000135960	rs6737333	109171882	T	C	0.409543	-0.0301455	0.0109576	0.00593955	0.246412	0.0327456
cg19025811	11	2206157	ENSG00000117983	rs11043001	2203045	A	G	0.150099	-0.147191	0.0535026	0.00593965	0.505255	0.032746
cg20063450	17	39621210	ENSG00000197723	rs7222980	39653122	C	T	0.435388	0.135803	0.0493639	0.00594024	0.98314	0.0327486
cg07874011	7	3134592	ENSG00000106266	rs6968867	3144377	C	G	0.132207	0.0308283	0.0112061	0.00594076	0.404672	0.0327509
cg27034836	3	33139098	ENSG00000153551	rs4423716	33102381	A	G	0.337972	0.0362968	0.0131943	0.0059423	0.0985362	0.0327584
cg26552572	6	34123547	ENSG00000237441	rs9368797	34128090	A	C	0.514911	-0.191913	0.0697642	0.00594345	0.430097	0.032764
cg02860797	3	9791144	ENSG00000240288	rs140286992	9869245	A	G	0.0119284	-0.481793	0.175143	0.00594398	0.264947	0.0327663
cg25597976	8	74750772	ENSG00000104343	rs7018426	74707002	A	G	0.130219	0.113469	0.0412491	0.00594475	0.0589682	0.03277
cg19924352	8	124195402	ENSG00000183665	rs62519258	124509615	T	C	0.0636183	-0.0911549	0.0331378	0.00594522	0.160659	0.0327722
cg01433610	17	5403879	ENSG00000108561	rs59166166	5406110	C	G	0.0328032	0.040589	0.0147555	0.00594551	0.0453634	0.0327735
cg23853507	10	1651391	ENSG00000047056	rs2820651	1471765	A	C	0.0805169	0.0570591	0.0207444	0.005949	0.926114	0.0327905
cg02331262	16	87988631	ENSG00000179588	rs72631407	88000363	A	G	0.190855	-0.0512617	0.018637	0.00594982	0.0442114	0.0327943
cg05020759	8	16240240	ENSG00000104723	rs2898446	16403288	T	A	0.436382	0.0790808	0.0287518	0.00595105	0.0821634	0.0327998
cg01933073	4	186732942	ENSG00000164342	rs35656124	186732886	T	C	0.0477137	-0.0628611	0.0228554	0.00595266	0.161324	0.0328075
cg19247228	1	161369009	ENSG00000162729	rs191320140	160868348	T	G	0.00994036	0.077067	0.0280209	0.00595329	0.371762	0.0328104
cg07900998	17	31621394	ENSG00000265139	rs1497365	31616632	A	G	0.461233	0.0692686	0.0251862	0.00595478	0.500709	0.032817
cg08183141	19	50706737	ENSG00000161640	rs56076914	50705868	A	T	0.203777	-0.525029	0.190905	0.00595567	0.0868327	0.0328211
cg07203561	12	121570677	ENSG00000170855	rs7310821	121567185	T	C	0.0457256	0.0592919	0.0215592	0.00595615	0.0334001	0.0328235
cg09240693	2	86038538	ENSG00000115459	rs35821122	86052454	G	A	0.248509	0.0535483	0.0194709	0.00595652	0.250433	0.0328253
cg14733855	19	2477194	ENSG00000176619	rs3783501	2477316	G	A	0.463221	-0.13847	0.0503502	0.00595705	0.0412472	0.0328276
cg05616999	21	43181697	ENSG00000157617	rs3787962	43185980	T	C	0.28827	-0.104117	0.0378609	0.00595971	0.0101493	0.0328407
cg06087826	6	170582184	ENSG00000112592	rs4710783	170582243	G	A	0.422465	-0.130111	0.0473132	0.00595979	0.0889551	0.0328409
cg05262877	1	42631835	ENSG00000171960	rs6673368	42652659	T	C	0.279324	0.0531447	0.0193255	0.00595988	0.0817047	0.0328413
cg12334990	2	105742547	ENSG00000135966	rs7597847	105751524	C	T	0.350895	-0.0694917	0.02527	0.00596014	0.139793	0.0328425
cg15575538	7	25894005	ENSG00000172115	rs4722530	25884102	T	G	0.21173	0.228249	0.0830018	0.00596077	0.343497	0.0328455
cg25948690	12	4554596	ENSG00000078237	rs11613495	4554630	G	A	0.146123	-0.0398541	0.0144928	0.00596084	0.024323	0.0328459
cg21519980	20	61866902	ENSG00000203880	rs1044396	61981134	G	A	0.471173	-0.126322	0.0459364	0.00596088	0.868678	0.0328459
cg07673230	8	98789233	ENSG00000180543	rs2449529	98785523	G	A	0.441352	0.0881807	0.0320667	0.00596106	0.201087	0.0328468
cg01139861	7	50343298	ENSG00000179869	rs71538335	49259041	A	G	0.0656064	0.170365	0.0619533	0.00596157	0.735913	0.0328489
cg05062323	7	22590069	ENSG00000232759	rs4719703	22585324	T	A	0.127237	0.145704	0.0529855	0.00596165	0.0532872	0.0328492
cg05754872	12	22704367	ENSG00000139163	rs77273199	22623534	C	T	0.0139165	0.035791	0.0130156	0.00596212	0.0814493	0.0328513
cg02260098	21	44782434	ENSG00000160221	rs559652	44782051	T	C	0.411531	0.121757	0.0442803	0.00596524	0.873086	0.0328666
cg20859731	20	36226820	ENSG00000206249	rs6066956	36219152	A	G	0.222664	0.28388	0.103241	0.0059654	0.60188	0.0328674
cg15579971	19	10081346	ENSG00000188000	rs61729461	10081322	A	G	0.0884692	0.0932317	0.0339065	0.00596544	0.198972	0.0328675
cg18563642	3	55022648	ENSG00000265992	rs6804546	55025602	A	G	0.166998	0.326626	0.118791	0.00596685	0.0867233	0.0328742
cg11128212	12	46068618	ENSG00000111371	rs10880831	46048779	A	C	0.26839	-0.102421	0.0372503	0.00596772	0.124171	0.0328786
cg13149147	2	105757726	ENSG00000115641	rs11673925	105757732	A	G	0.274354	-0.124016	0.0451041	0.00596785	0.229584	0.0328793
cg20674635	20	44640803	ENSG00000124257	rs3918256	44640959	G	A	0.456262	0.0362312	0.0131772	0.00596795	0.818136	0.0328797
cg00185867	7	38348929	ENSG00000211701	rs60774669	38349386	A	C	0.0487078	0.157146	0.0571551	0.00596916	0.340071	0.0328853
cg25120484	3	197186156	ENSG00000114473	rs12718045	197187198	G	C	0.22664	-0.153739	0.0559158	0.00596919	0.493457	0.0328854
cg00293381	12	121177413	ENSG00000248008	rs34491494	121170339	T	C	0.347913	0.170657	0.0620701	0.00597012	0.0105069	0.03289
cg10769178	7	157876300	ENSG00000231419	rs11767201	157876544	G	A	0.127237	-0.0690903	0.0251296	0.0059711	0.0468253	0.032895
cg25304405	17	32485152	ENSG00000108691	rs2277622	32484474	C	T	0.455268	-0.0306021	0.0111308	0.00597186	0.923549	0.0328988
cg21909390	11	69019375	ENSG00000250508	rs7102758	69019405	G	A	0.476143	0.129971	0.047274	0.00597223	0.225407	0.0329004
cg00744739	2	240983326	ENSG00000130414	rs6722509	240981072	C	T	0.406561	-0.0808335	0.0294019	0.00597293	0.437329	0.0329038
cg02486209	16	949759	ENSG00000007541	rs11248955	984113	A	C	0.276342	-0.122784	0.0446617	0.00597413	0.813051	0.0329098
cg20549620	2	220970010	ENSG00000213901	rs2911657	220937247	A	G	0.0675944	-0.148416	0.0539856	0.00597445	0.498941	0.0329114
cg05416180	3	188920619	ENSG00000090530	rs55877884	189247033	T	A	0.296223	0.149719	0.0544595	0.00597453	0.192121	0.0329117
cg01329511	2	73440431	ENSG00000065911	rs60926310	73454403	A	G	0.054672	-0.0402124	0.0146271	0.00597462	0.115676	0.0329121
cg15534561	5	140420518	ENSG00000170445	rs246592	140408173	A	G	0.32008	-0.0983509	0.0357756	0.0059758	0.177685	0.032918
cg24254488	7	25991654	ENSG00000105928	rs1859038	25625939	A	G	0.164016	0.0995687	0.0362188	0.00597611	0.123024	0.0329195
cg26068413	5	112256918	ENSG00000249947	rs153558	112257251	T	C	0.357853	0.100715	0.036636	0.00597623	0.021547	0.03292
cg26361533	12	2445561	ENSG00000111203	rs3819530	2436797	A	G	0.406561	-0.0970577	0.0353062	0.0059772	0.0836271	0.0329245
cg08575875	8	1991820	ENSG00000182372	rs4876238	1991796	G	T	0.127237	-0.134265	0.048841	0.00597734	0.0392875	0.0329252
cg12251803	2	238639781	ENSG00000132323	rs10187629	238640263	A	G	0.0467197	-0.0684714	0.024908	0.00597814	0.564226	0.0329292
cg06206881	12	5620842	ENSG00000256417	rs7302100	5621410	C	G	0.385686	-0.332787	0.121061	0.00597907	0.196612	0.0329336
cg11857646	7	150644631	ENSG00000181652	rs2968860	150645682	G	A	0.439364	-0.097881	0.035607	0.00597913	0.0288733	0.0329338
cg14871588	14	71289843	ENSG00000259146	rs1859462	71282607	G	A	0.311133	0.105743	0.0384676	0.00597982	0.95651	0.0329372
cg15148683	19	36736872	ENSG00000105254	rs2432048	36713662	G	A	0.40159	0.0722436	0.0262812	0.00598001	0.314811	0.032938
cg18408411	2	159721914	ENSG00000136536	rs113800356	159725152	T	C	0.246521	-0.100403	0.0365251	0.00598008	0.508246	0.0329383
cg19388739	19	3581993	ENSG00000167676	rs11881423	3582350	C	T	0.247515	0.0866394	0.031519	0.00598137	0.128782	0.0329443
cg11398031	19	51302503	ENSG00000268889	rs1978605	51294003	G	T	0.414513	-0.14593	0.0530907	0.00598345	0.470063	0.0329539
cg13483026	3	123167973	ENSG00000121542	rs4678030	123176747	G	A	0.34493	0.07728	0.0281152	0.00598348	0.07741	0.0329541
cg15542713	1	42385581	ENSG00000204060	rs812487	42366198	G	A	0.45825	0.0775406	0.0282101	0.00598351	0.646133	0.0329542
cg18639983	19	58920768	ENSG00000204514	rs11878198	58920302	G	A	0.248509	0.0484077	0.0176114	0.00598385	0.0793275	0.0329559
cg09282946	22	43551751	ENSG00000230319	rs138908	43548155	G	T	0.372763	-0.107416	0.0390803	0.00598502	0.0101142	0.0329618
cg02474600	10	135002852	ENSG00000165752	rs2998144	135002837	T	C	0.148111	0.0457099	0.0166308	0.00598685	0.868635	0.0329702
cg02455706	16	84918851	ENSG00000131153	rs11149692	84926979	G	C	0.218688	0.055814	0.0203071	0.00598685	0.0318799	0.0329702
cg07636176	2	21267175	ENSG00000260396	rs62122515	21295227	A	G	0.329026	0.0680042	0.0247425	0.00598717	0.135613	0.0329717
cg06615152	19	2250561	ENSG00000161082	rs2158263	2281997	G	C	0.258449	-0.146395	0.0532659	0.00598904	0.0236415	0.0329805
cg14886794	22	42949593	ENSG00000100147	rs137100	42990074	T	C	0.228628	0.0745069	0.0271107	0.00599145	0.139208	0.0329921
cg03652343	10	69835287	ENSG00000122912	rs4746713	69591873	A	T	0.348907	0.128065	0.0465988	0.00599166	0.016913	0.0329932
cg15882591	13	21608557	ENSG00000165475	rs8001991	21613269	T	C	0.300199	0.023006	0.0083712	0.00599177	0.0976525	0.0329936
cg20891842	20	36041285	ENSG00000197122	rs6063022	35993327	T	C	0.15507	-0.0760132	0.0276592	0.0059922	0.361952	0.0329954
cg27611624	17	4475311	ENSG00000129219	rs4790646	4472868	G	A	0.212724	0.104222	0.0379245	0.0059931	0.021466	0.0329997
cg17744295	19	16178097	ENSG00000105072	rs17708984	16194504	A	G	0.265408	-0.0984682	0.0358307	0.00599318	0.747184	0.0329999
cg27612324	12	133177383	ENSG00000214029	rs4242909	133179101	C	T	0.468191	-0.100178	0.0364529	0.00599348	0.163376	0.0330012
cg24479382	21	46675571	ENSG00000160218	rs2838758	46459432	A	G	0.463221	0.0673211	0.0244971	0.00599372	0.170737	0.0330024
cg16008979	7	101427765	ENSG00000160999	rs2906739	101432287	G	A	0.11829	0.0654078	0.0238012	0.00599452	0.0148733	0.0330063
cg24871887	9	98111365	ENSG00000158169	rs16912093	98111370	A	C	0.120278	-0.050313	0.0183091	0.00599642	0.0661812	0.0330152
cg27519330	10	46971222	ENSG00000107623	rs61843446	48567146	T	C	0.104374	0.152364	0.0554469	0.00599724	0.191451	0.0330193
cg24592751	4	140088996	ENSG00000179967	rs72933591	140109406	C	T	0.257455	-0.362331	0.131857	0.00599782	0.0541502	0.0330221
cg06100238	20	648157	ENSG00000125826	rs6053818	652239	G	C	0.428429	-0.0763673	0.0277913	0.00599814	0.588668	0.0330235
cg00931644	13	77461368	ENSG00000152193	rs117659611	78716977	A	G	0.0228628	0.149753	0.0544985	0.00599898	0.731576	0.0330276
cg14702927	19	46366445	ENSG00000090372	rs148144536	46349355	T	G	0.157058	0.0342247	0.0124552	0.0059993	0.197368	0.0330291
cg13552201	20	57090104	ENSG00000101158	rs11699113	57090106	T	C	0.0815109	0.164053	0.0597032	0.00599937	0.357568	0.0330294
cg07905119	7	1779084	ENSG00000198286	rs148400229	2305371	T	C	0.00695825	-0.139151	0.0506406	0.00599951	0.476158	0.03303
cg00385883	3	8808259	ENSG00000134072	rs3806675	8811646	A	G	0.422465	-0.0868127	0.0315944	0.00600107	0.505778	0.033037
cg26550162	10	105344798	ENSG00000213277	rs1536224	105336956	G	C	0.309145	0.118378	0.0430825	0.00600141	0.299326	0.0330386
cg04860563	3	189524470	ENSG00000090530	rs6800058	189248467	C	T	0.369781	0.141533	0.0515099	0.00600157	0.206282	0.0330393
cg24087438	17	3704482	ENSG00000083454	rs3809805	3704483	A	G	0.144135	0.0253426	0.00922345	0.00600283	0.12384	0.0330453
cg09679939	10	817083	ENSG00000067064	rs4881527	831747	T	C	0.115308	-0.0966795	0.0351877	0.0060045	0.286262	0.0330532
cg24922022	4	827675	ENSG00000013810	rs56968267	827253	G	A	0.459245	0.0512693	0.0186602	0.00600477	0.446575	0.0330544
cg24237813	20	50385486	ENSG00000101096	rs11700232	50243177	T	C	0.500994	-0.126956	0.0462074	0.00600481	0.269357	0.0330545
cg22814023	6	29556225	ENSG00000227507	rs116363553	30905836	T	C	0.00994036	0.074232	0.0270179	0.00600496	0.0308255	0.0330552
cg11564829	12	6435752	ENSG00000184574	rs12828469	6428621	A	T	0.37674	-0.0891994	0.0324661	0.00600584	0.0294084	0.0330589
cg20578780	8	1297315	ENSG00000036448	rs1882801	1297156	T	C	0.326044	-0.0559061	0.0203484	0.0060061	0.474799	0.0330602
cg23596862	22	23909533	ENSG00000099953	rs9624216	23922552	A	G	0.0884692	-0.0678975	0.0247131	0.00600652	0.463061	0.0330623
cg01016102	7	33146808	ENSG00000122507	rs7802256	33111950	T	C	0.137177	0.119782	0.0435985	0.00600707	0.0126327	0.033065
cg01180831	14	89361469	ENSG00000165521	rs12888461	89086079	T	C	0.11332	0.13972	0.0508557	0.00600726	0.0923004	0.0330659
cg16962115	1	236016383	ENSG00000054267	rs4660130	236099812	A	G	0.107356	0.0331192	0.0120548	0.0060073	0.639351	0.033066
cg12309668	4	186732837	ENSG00000164342	rs35656124	186732886	T	C	0.0477137	-0.0634803	0.023107	0.00601015	0.228512	0.0330801
cg13689629	9	134641043	ENSG00000160563	rs3012719	134641427	T	C	0.395626	-0.0694062	0.0252644	0.00601082	0.234319	0.0330834
cg06156640	2	3704363	ENSG00000032389	rs34629504	3704794	C	G	0.139165	-0.0269199	0.00979918	0.00601133	0.554972	0.0330856
cg00800229	14	22004993	ENSG00000165821	rs4296177	22000894	A	G	0.375746	0.124924	0.0454738	0.00601147	0.0398006	0.0330862
cg16392310	19	7913967	ENSG00000167775	rs555609	7913974	T	C	0.243539	0.0345319	0.0125701	0.00601157	0.0205227	0.0330866
cg22136363	11	1911511	ENSG00000235027	rs9667035	1907653	T	C	0.0407555	-0.227904	0.0829605	0.00601184	0.200119	0.0330879
cg19558933	11	134632242	ENSG00000151503	rs10750579	134632225	A	G	0.462227	0.0367291	0.0133704	0.00601331	0.652094	0.033095
cg00361695	22	50699354	ENSG00000235111	rs2272855	50699404	C	T	0.473161	-0.0997775	0.0363218	0.0060136	0.175511	0.0330963
cg01097071	18	77643816	ENSG00000101544	rs4534922	77635351	T	C	0.425447	0.11098	0.0404008	0.00601482	0.0189827	0.0331022
cg25360518	12	4554623	ENSG00000078237	rs11613495	4554630	G	A	0.146123	-0.0424034	0.0154367	0.00601566	0.0295865	0.0331066
cg07251788	22	19280165	ENSG00000215513	rs13447253	19493253	C	G	0.145129	-0.0728066	0.0265048	0.00601583	0.0815175	0.0331072
cg05459190	10	134110326	ENSG00000068383	rs4880352	134045675	C	A	0.272366	0.0946084	0.0344427	0.00601729	0.176528	0.0331143
cg02104434	1	247694406	ENSG00000143653	rs4925558	247694370	C	G	0.17992	0.0315833	0.0114981	0.00601745	0.0317639	0.033115
cg26547384	19	996631	ENSG00000196415	rs2301811	984578	T	G	0.444334	0.0891005	0.0324376	0.00601753	0.266877	0.0331153
cg13816419	20	37209027	ENSG00000198959	rs4812025	37181418	G	A	0.203777	-0.0687658	0.025035	0.00601832	0.0534502	0.0331193
cg07639783	7	1610747	ENSG00000229043	rs10244477	1606847	C	T	0.0944334	-0.205888	0.0749587	0.00602011	0.690053	0.0331279
cg25004981	15	101085028	ENSG00000131873	rs74452019	101084994	T	C	0.167992	-0.0468368	0.0170525	0.00602129	0.12034	0.0331333
cg18063332	8	2212228	ENSG00000176595	rs7822616	2377503	A	G	0.16004	-0.0702073	0.0255617	0.00602209	0.0486155	0.0331369
cg05412957	6	25701717	ENSG00000197846	rs11794	25701718	A	G	0.291252	0.0179515	0.00653636	0.00602523	0.084188	0.0331514
cg07551060	10	121075316	ENSG00000151929	rs11198879	121083125	C	G	0.0407555	0.0479315	0.0174528	0.00602618	0.0794056	0.0331558
cg27552378	16	3702776	ENSG00000140993	rs6500550	3746241	T	C	0.302187	-0.120545	0.0438927	0.00602635	0.0334425	0.0331566
cg20271361	17	48666821	ENSG00000154945	rs4794166	48666506	T	A	0.394632	0.0333497	0.0121434	0.00602655	0.0159897	0.0331573
cg24158141	4	959998	ENSG00000182903	rs3733349	954311	T	C	0.44831	-0.0530097	0.0193024	0.00602776	0.104468	0.0331632
cg24197935	10	133315183	ENSG00000176171	rs12414342	133289905	A	G	0.194831	-0.128228	0.0466921	0.00602829	0.139487	0.0331657
cg03453449	12	95945120	ENSG00000028203	rs7304754	95953758	C	T	0.152087	-0.0735772	0.026794	0.00603213	0.14766	0.0331846
cg24671330	3	193066097	ENSG00000236297	rs4687402	193059342	T	C	0.0536779	-0.255942	0.093208	0.00603418	0.278852	0.0331945
cg10612011	20	1289571	ENSG00000088832	rs13163	1289585	G	A	0.0666004	-0.118644	0.0432075	0.00603417	0.199583	0.0331945
cg24669528	13	37248838	ENSG00000133101	rs908695	37248792	T	G	0.493042	-0.148155	0.0539547	0.00603423	0.337018	0.0331948
cg12754571	1	247694271	ENSG00000143653	rs4925558	247694370	C	G	0.17992	0.0321438	0.0117061	0.00603446	0.0278573	0.0331959
cg03328615	19	999688	ENSG00000196415	rs2240152	992903	C	T	0.43837	0.0467574	0.0170282	0.00603503	0.158306	0.0331989
cg21151633	2	121468081	ENSG00000074054	rs76404939	121480026	C	T	0.150099	0.107925	0.0393054	0.00603614	0.0890048	0.0332043
cg22659852	6	152464820	ENSG00000120262	rs2256135	152464839	A	G	0.455268	-0.10797	0.0393222	0.00603689	0.658667	0.0332077
cg02109162	15	99646443	ENSG00000068305	rs11636944	99647605	G	T	0.337972	-0.0352356	0.0128331	0.00603842	0.124504	0.0332149
cg13691108	20	37433247	ENSG00000199691	rs6071514	37424257	G	C	0.402584	0.116088	0.0422804	0.0060389	0.163964	0.0332171
cg14884039	22	31360940	ENSG00000133488	rs2019171	31414649	G	A	0.305169	0.0601456	0.021906	0.00603955	0.0397774	0.0332198
cg19882784	7	134856562	ENSG00000085662	rs117659988	134856604	T	G	0.127237	-0.0952227	0.0346834	0.00604224	0.341919	0.033233
cg02794784	15	99646736	ENSG00000068305	rs11636944	99647605	G	T	0.337972	-0.0352297	0.012832	0.00604263	0.0461305	0.0332347
cg21116077	1	10920786	ENSG00000142657	rs77422035	10921783	A	G	0.212724	0.0878115	0.0319844	0.00604277	0.022104	0.0332352
cg06621480	22	49812410	ENSG00000130487	rs4536758	50063614	T	C	0.363817	-0.0762639	0.0277783	0.00604287	0.787717	0.0332355
cg07985366	6	170338215	ENSG00000185127	rs62423397	170346528	T	C	0.204771	0.0451635	0.0164507	0.00604388	0.0330928	0.0332402
cg12167823	4	185571549	ENSG00000151726	rs34605630	185573937	A	G	0.287276	0.0391144	0.0142473	0.00604404	0.079112	0.033241
cg13651633	9	138496226	ENSG00000148411	rs111654351	138502578	C	T	0.0954274	-0.10807	0.0393649	0.00604504	0.233506	0.0332456
cg13865347	9	137667199	ENSG00000085265	rs4842164	137665445	G	A	0.315109	0.145758	0.053094	0.00604581	0.74128	0.033249
cg21535366	12	107974612	ENSG00000013503	rs1426458	107721958	A	G	0.485089	0.0527875	0.0192289	0.00604714	0.228099	0.0332551
cg18438319	7	155333384	ENSG00000186480	rs11533868	155333337	T	C	0.526839	0.0599637	0.0218436	0.00604854	0.341201	0.0332614
cg03160935	9	132242593	ENSG00000148358	rs11791759	132225230	T	G	0.274354	-0.109461	0.0398751	0.00604909	0.21737	0.0332641
cg15667844	10	112256729	ENSG00000108039	rs10884984	112255894	T	C	0.203777	0.0821909	0.0299411	0.00604955	0.0228736	0.0332662
cg02790305	4	186732932	ENSG00000164342	rs35656124	186732886	T	C	0.0477137	-0.0640314	0.0233261	0.00605007	0.171703	0.0332686
cg00695760	1	201449404	ENSG00000116852	rs12075479	201448351	A	C	0.210736	0.0397979	0.0144981	0.00605023	0.191083	0.0332694
cg12781405	6	35733824	ENSG00000124562	rs2817051	35731702	C	T	0.383698	-0.0733933	0.0267372	0.00605124	0.0335863	0.0332736
cg05173058	15	93573245	ENSG00000258476	rs11634022	93566411	C	A	0.162028	-0.156133	0.0568798	0.00605175	0.821226	0.0332762
cg25615068	12	121443309	ENSG00000157782	rs1182933	121454622	T	C	0.32008	0.107628	0.0392096	0.00605235	0.0120116	0.0332788
cg06524165	13	30948114	ENSG00000189403	rs1275188	30945900	T	C	0.199801	-0.130111	0.0474012	0.00605306	0.0236488	0.0332822
cg10471825	16	73557323	ENSG00000259972	rs76968785	73558029	C	T	0.054672	0.14189	0.051693	0.00605377	0.192202	0.0332855
cg17373751	17	17494245	ENSG00000141026	rs12452584	17502222	G	T	0.464215	-0.0494558	0.0180179	0.00605453	0.0110188	0.0332892
cg10244666	11	32421808	ENSG00000121690	rs10835901	32426953	G	C	0.233598	-0.075879	0.0276448	0.00605509	0.0459017	0.033292
cg17069396	20	2731102	ENSG00000125901	rs6138878	2722853	C	T	0.287276	0.0549321	0.0200134	0.00605551	0.567918	0.033294
cg18303896	11	75922637	ENSG00000255135	rs72639129	75920177	A	G	0.318091	-0.142488	0.0519132	0.0060561	0.476773	0.0332968
cg18235051	1	2801984	ENSG00000224387	rs2045333	2801459	T	C	0.112326	0.0447465	0.0163037	0.0060592	0.0387985	0.0333118
cg06763909	10	25306365	ENSG00000185875	rs6482465	25250053	A	G	0.0745527	-0.126217	0.0459885	0.0060597	0.523	0.0333143
cg20970845	5	140241088	ENSG00000170464	rs13171154	139761644	A	G	0.402584	-0.181383	0.0660901	0.00606056	0.246311	0.0333184
cg25207828	3	9791044	ENSG00000240288	rs140286992	9869245	A	G	0.0119284	-0.310545	0.113154	0.00606138	0.20427	0.0333223
cg16246545	1	120255941	ENSG00000231752	rs608358	120289407	A	C	0.2833	-0.26868	0.0979008	0.00606187	0.0628511	0.0333244
cg21151960	5	444080	ENSG00000188818	rs2561665	460135	G	A	0.45328	-0.0736733	0.0268449	0.00606198	0.0362073	0.0333249
cg16374411	17	6947453	ENSG00000108839	rs11078664	6950256	T	C	0.328032	-0.129333	0.0471262	0.00606222	0.0164684	0.0333262
cg05360714	17	75543046	ENSG00000267543	rs8064400	75543334	C	T	0.414513	0.083697	0.0304977	0.00606269	0.257645	0.0333284
cg17339543	10	102772928	ENSG00000213341	rs807019	102772840	T	C	0.176938	0.0246799	0.00899324	0.00606448	0.176499	0.0333367
cg15614653	2	129104464	ENSG00000144231	rs59161022	129117693	C	A	0.414513	0.0697325	0.0254102	0.00606457	0.282539	0.033337
cg07619142	11	44971049	ENSG00000151348	rs35677445	44971163	A	G	0.354871	-0.0374547	0.0136484	0.00606491	0.128628	0.0333385
cg09136878	1	236135584	ENSG00000237991	rs16833075	236157277	G	T	0.141153	0.213953	0.0779675	0.00606712	0.680524	0.0333487
cg01753208	5	172666071	ENSG00000113732	rs6882776	172664163	A	G	0.270378	-0.040566	0.0147828	0.00606718	0.0578078	0.0333489
cg18583276	7	1921523	ENSG00000106003	rs7783715	1923385	T	C	0.37674	0.0701404	0.0255602	0.00606722	0.394009	0.033349
cg24536244	11	1372638	ENSG00000270105	rs3793969	1318884	T	A	0.497018	-0.215952	0.0786966	0.00606747	0.0142669	0.0333503
cg02602264	7	1026310	ENSG00000223855	rs10275585	1017339	T	C	0.499006	-0.0698644	0.0254599	0.00606772	0.384018	0.0333514
cg10675614	6	90120254	ENSG00000083099	rs6454756	90113257	C	T	0.4334	0.0622373	0.0226805	0.00606787	0.0978811	0.0333519
cg09921392	16	88763929	ENSG00000167526	rs11076700	88763958	A	G	0.246521	-0.0459039	0.016729	0.00606996	0.118329	0.0333623
cg22932336	19	4535070	ENSG00000171236	rs11085080	4534014	A	G	0.0656064	-0.0441064	0.0160744	0.00607155	0.0743777	0.0333698
cg04012681	10	1511277	ENSG00000047056	rs2820651	1471765	A	C	0.0805169	0.0591894	0.0215718	0.00607268	0.722324	0.0333754
cg05752356	22	49373145	ENSG00000100426	rs9628096	49370336	A	G	0.213718	-0.0512763	0.0186879	0.00607276	0.824083	0.0333757
cg01418885	1	215256887	ENSG00000117724	rs7551415	215351714	A	C	0.266402	-0.101025	0.036819	0.0060729	0.608869	0.0333763
cg19005438	15	60295158	ENSG00000234797	rs55859229	60282189	G	T	0.269384	0.233574	0.085128	0.00607336	0.101847	0.0333785
cg05890457	8	1905131	ENSG00000182372	rs3735876	1905132	A	G	0.40159	0.0167599	0.00610829	0.00607345	0.233737	0.0333787
cg20648149	14	64319089	ENSG00000126821	rs12889954	64387468	C	T	0.140159	-0.0867364	0.0316123	0.0060741	0.548428	0.0333819
cg14492992	15	53101548	ENSG00000069956	rs7161874	53163740	G	C	0.213718	0.139537	0.0508565	0.00607425	0.958985	0.0333826
cg11180199	11	117296936	ENSG00000118137	rs78406883	117253230	T	C	0.0149105	-0.116822	0.0425777	0.00607426	0.40232	0.0333826
cg22664789	2	23643119	ENSG00000173960	rs12327992	23652032	A	C	0.317097	-0.104814	0.0382016	0.00607471	0.376997	0.0333846
cg10192483	7	76632239	ENSG00000205482	rs62475569	76070119	A	G	0.242545	0.155875	0.0568119	0.00607511	0.0455834	0.0333866
cg14349538	7	128577651	ENSG00000213280	rs3757387	128576086	C	T	0.454274	-0.182119	0.0663776	0.00607549	0.661825	0.0333881
cg08040824	3	189420438	ENSG00000090530	rs16864540	189253643	C	T	0.371769	0.12521	0.0456382	0.00607816	0.0880072	0.0334008
cg11452087	1	2918752	ENSG00000142606	rs34909435	2914288	C	G	0.111332	0.0845979	0.0308354	0.00607821	0.226857	0.033401
cg25644095	19	3030324	ENSG00000141905	rs444949	3054530	C	T	0.450298	-0.122957	0.0448181	0.00607932	0.027823	0.0334065
cg02524475	4	145566595	ENSG00000246448	rs62346126	145560166	C	A	0.222664	0.0877037	0.031969	0.00608061	0.0278953	0.0334124
cg07168939	8	143763412	ENSG00000254859	rs2717561	143777010	C	T	0.180915	-0.0891366	0.032492	0.00608174	0.0986964	0.0334178
cg21252047	9	116419843	ENSG00000138835	rs59638505	116419426	T	C	0.137177	-0.03634	0.013247	0.00608312	0.0490583	0.0334238
cg16637458	13	113585948	ENSG00000267868	rs4907473	113598419	A	G	0.373757	0.381658	0.139126	0.00608329	0.504334	0.0334246
cg02584939	1	55248099	ENSG00000184313	rs78948067	55250479	T	C	0.132207	0.0447025	0.0162955	0.00608349	0.373549	0.0334255
cg14363469	9	98790268	ENSG00000249044	rs3088294	98734670	T	C	0.249503	0.230974	0.0841973	0.0060835	0.0604524	0.0334255
cg01191920	7	158217561	ENSG00000231419	rs7786808	158223106	A	G	0.437376	0.0311984	0.0113729	0.00608405	0.0936051	0.0334278
cg05951178	15	25328739	ENSG00000128739	rs1124767	25326173	T	C	0.420477	0.0820488	0.0299098	0.00608419	0.0133437	0.0334284
cg16908938	2	11728079	ENSG00000115756	rs33998989	11248280	C	T	0.289264	0.137063	0.0499658	0.00608542	0.167634	0.0334342
cg00362381	16	665320	ENSG00000236829	rs55715744	666482	C	G	0.167992	-0.201353	0.0734042	0.00608674	0.0501207	0.0334402
cg19713911	11	1410081	ENSG00000177236	rs4255564	1405725	C	T	0.295229	0.1296	0.0472486	0.00608923	0.0217409	0.0334515
cg00133136	20	62808983	ENSG00000171703	rs117874591	62782659	G	A	0.0457256	-0.0921153	0.0335828	0.00608941	0.0592187	0.0334524
cg12074541	2	1286641	ENSG00000115705	rs9752312	1304224	G	C	0.523857	-0.0962273	0.0350831	0.00609107	0.219986	0.0334601
cg19895047	8	19460197	ENSG00000147416	rs7003381	19457965	G	A	0.0745527	0.0501922	0.0182995	0.0060915	0.877556	0.0334624
cg05990366	12	124773693	ENSG00000179195	rs11834869	124773694	A	G	0.119284	-0.0164522	0.00599849	0.00609308	0.327729	0.0334703
cg17600851	1	85462857	ENSG00000153904	rs10873683	85509283	G	A	0.488072	-0.0357673	0.0130408	0.00609309	0.316178	0.0334703
cg06192313	10	134202158	ENSG00000230306	rs72863835	134191835	G	T	0.189861	0.113059	0.0412226	0.00609453	0.244038	0.033477
cg17545182	1	247694041	ENSG00000143653	rs4925558	247694370	C	G	0.17992	0.0343751	0.0125339	0.00609609	0.0354873	0.0334843
cg01185921	10	116444463	ENSG00000169129	rs10885595	116438345	C	T	0.49503	0.0778095	0.0283725	0.00609879	0.398531	0.0334976
cg20277282	4	8230053	ENSG00000196526	rs1281149	8229774	C	T	0.269384	0.100167	0.0365252	0.00609906	0.156276	0.0334989
cg09509592	10	133918267	ENSG00000175470	rs9419371	133921971	A	G	0.177932	-0.101119	0.0368746	0.00610228	0.0190548	0.0335144
cg22002034	1	119549948	ENSG00000092621	rs1886914	119541452	C	G	0.408549	0.113559	0.0414118	0.00610294	0.0912708	0.0335176
cg06238570	21	40685208	ENSG00000157557	rs9981301	40686078	G	C	0.400596	0.0400069	0.0145897	0.00610406	0.471863	0.0335225
cg25732028	17	46619313	ENSG00000073969	rs7221224	45419061	G	T	0.389662	0.0846829	0.0308822	0.00610421	0.481729	0.0335229
cg20341998	2	9276514	ENSG00000151693	rs35267306	9276541	G	A	0.342942	0.0859964	0.0313614	0.00610452	0.0221358	0.0335243
cg15650509	2	237476609	ENSG00000132321	rs6718053	237451480	G	T	0.084493	-0.102864	0.0375131	0.00610499	0.191146	0.0335267
cg01927745	5	72677723	ENSG00000157107	rs4639198	72675238	C	T	0.0735587	-0.086821	0.0316634	0.00610663	0.0574126	0.033534
cg07890104	4	109684585	ENSG00000005059	rs7688489	109687314	C	T	0.122266	0.12635	0.0460798	0.00610681	0.188785	0.0335349
cg13842240	4	13539213	ENSG00000038219	rs10939485	13538956	A	G	0.194831	-0.115085	0.0419721	0.00610782	0.026835	0.0335396
cg07213780	7	158342600	ENSG00000155093	rs10244830	157981865	T	C	0.314115	-0.111864	0.0407978	0.00610803	0.128126	0.0335406
cg15111495	3	112951743	ENSG00000121579	rs73235153	112984304	A	G	0.251491	0.178327	0.0650375	0.00610822	0.826397	0.0335415
cg10202182	16	2015477	ENSG00000162078	rs4786902	2010857	A	T	0.44831	0.115767	0.0422216	0.00610884	0.367104	0.0335448
cg05707655	17	908690	ENSG00000167693	rs2663342	911294	C	T	0.477137	-0.0620093	0.0226158	0.00610916	0.215478	0.0335464
cg21685152	7	93023154	ENSG00000004766	rs6965230	93022869	C	A	0.413519	0.0896097	0.0326823	0.00610959	0.145611	0.0335485
cg06110816	10	112256825	ENSG00000108039	rs10884984	112255894	T	C	0.203777	0.0842831	0.0307406	0.00611116	0.0331022	0.0335557
cg19961043	17	48546431	ENSG00000229980	rs8070068	48521203	A	G	0.306163	-0.117777	0.0429566	0.00611122	0.831735	0.0335559
cg07601386	6	110618174	ENSG00000123505	rs2334324	110617709	A	G	0.0516899	-0.0441791	0.0161135	0.0061115	0.0150046	0.0335572
cg09812713	5	111495353	ENSG00000129625	rs2290990	111497330	A	C	0.198807	-0.0403372	0.0147124	0.00611204	0.0296781	0.0335599
cg17338544	11	44559989	ENSG00000110455	rs16937996	44559898	T	C	0.171968	-0.0339126	0.0123693	0.00611258	0.313193	0.0335625
cg21312383	20	61737385	ENSG00000184402	rs910932	61736684	G	C	0.358847	-0.103472	0.0377415	0.00611427	0.730001	0.0335706
cg11653519	10	125222790	ENSG00000182022	rs845083	125221734	T	G	0.223658	0.0428776	0.0156399	0.00611502	0.153747	0.0335744
cg06755258	5	1462729	ENSG00000049656	rs13089	1462732	G	C	0.297217	0.0186721	0.0068109	0.00611586	0.303412	0.0335783
cg13462544	1	26485402	ENSG00000175087	rs3748854	26485517	C	G	0.312127	-0.0436304	0.0159156	0.00611845	0.0455841	0.0335907
cg25862768	8	145578141	ENSG00000196378	rs2272663	145578296	G	A	0.457256	-0.0584875	0.0213363	0.0061212	0.0212073	0.0336038
cg05496603	6	44237813	ENSG00000112659	rs13207350	44156509	T	C	0.0765408	0.0963958	0.0351655	0.00612149	0.169212	0.0336051
cg03654304	16	2054079	ENSG00000008710	rs3183175	2043818	A	C	0.0775348	-0.0352195	0.0128483	0.00612204	0.143134	0.0336078
cg08702941	4	42155308	ENSG00000154277	rs28450747	42137653	A	G	0.220676	-0.0504019	0.0183872	0.00612249	0.596353	0.0336101
cg03686115	5	177591445	ENSG00000184840	rs6870545	177590411	T	C	0.244533	0.122797	0.0447978	0.00612275	0.0619494	0.0336112
cg05287917	14	104789261	ENSG00000156411	rs6576030	104789894	G	A	0.309145	-0.111548	0.0406952	0.00612408	0.388112	0.0336178
cg00676085	12	52991945	ENSG00000139631	rs687127	52966512	A	C	0.196819	-0.129121	0.0471061	0.00612412	0.205449	0.0336179
cg20537521	12	52538433	ENSG00000170442	rs73101494	52538461	A	G	0.0715706	0.0833852	0.0304223	0.00612673	0.381888	0.0336304
cg24697460	12	124908653	ENSG00000196498	rs7309449	124896832	C	G	0.432406	-0.14076	0.0513551	0.00612687	0.0380967	0.0336311
cg05709162	3	113160071	ENSG00000163606	rs9857471	113092978	G	T	0.314115	-0.0975351	0.035586	0.00612846	0.0121401	0.0336388
cg09768617	7	27908936	ENSG00000078399	rs6963753	27902404	T	C	0.197813	0.0606075	0.0221129	0.00612865	0.196166	0.0336396
cg11812625	11	6291339	ENSG00000166341	rs4486604	6288411	C	T	0.44334	-0.115542	0.042156	0.00612871	0.791074	0.0336398
cg18588295	19	40392568	ENSG00000167578	rs11883100	40417190	A	G	0.289264	-0.0842182	0.0307278	0.00612928	0.404857	0.0336424
cg22159171	6	41343373	ENSG00000161912	rs78378661	41337948	T	C	0.0675944	0.16596	0.0605526	0.00612976	0.330211	0.0336447
cg19558848	17	10559323	ENSG00000187824	rs2285461	10559661	A	G	0.210736	0.0317686	0.0115915	0.00613121	0.0837228	0.0336512
cg05560635	17	55713229	ENSG00000263120	rs877071	55713262	A	G	0.27833	0.0720897	0.0263042	0.00613235	0.42649	0.0336567
cg15477738	2	174824642	ENSG00000224638	rs138913960	174831063	G	C	0.0119284	-0.147988	0.0539984	0.00613263	0.261384	0.0336579
cg17440248	1	207842303	ENSG00000207966	rs79133635	207838915	C	T	0.0467197	0.177863	0.0648996	0.00613285	0.636906	0.0336587
cg04175739	2	47748042	ENSG00000180398	rs10495945	47751239	C	T	0.437376	-0.0620707	0.0226491	0.00613385	0.032412	0.0336631
cg11565355	5	112824288	ENSG00000153037	rs192770751	112803855	T	C	0.301193	0.123267	0.0449802	0.0061352	0.705655	0.0336696
cg10967866	10	134362164	ENSG00000148814	rs75523587	134413583	A	T	0.184891	-0.160302	0.0584959	0.0061364	0.0290134	0.0336749
cg10900550	9	100173984	ENSG00000136842	rs150205497	100177532	A	G	0.00596421	0.145502	0.0530967	0.00613804	0.0292389	0.0336828
cg24325991	1	184943911	ENSG00000116679	rs234110	184943837	G	A	0.0725646	0.0853154	0.0311344	0.00613969	0.0895477	0.0336904
cg23004960	7	101268430	ENSG00000106400	rs13245671	101262637	G	A	0.210736	-0.0652134	0.0237986	0.00613971	0.338255	0.0336904
cg04149172	20	34000170	ENSG00000061656	rs62210593	34004767	C	T	0.402584	-0.0729975	0.0266397	0.00614065	0.229211	0.033695
cg00063077	1	101360652	ENSG00000170989	rs12740435	101357822	C	A	0.382704	-0.0573247	0.020921	0.00614287	0.085857	0.0337061
cg05943655	6	43636172	ENSG00000137171	rs16896641	43644800	C	T	0.0407555	0.0776184	0.0283276	0.00614341	0.578107	0.0337086
cg20145695	17	723342	ENSG00000167693	rs62067086	723396	T	C	0.153082	-0.131092	0.0478439	0.0061441	0.265138	0.033712
cg06590444	19	51293054	ENSG00000269194	rs113543025	51300691	A	G	0.204771	-0.0416758	0.0152102	0.00614425	0.695683	0.0337127
cg11566895	19	4472531	ENSG00000141985	rs12610536	4471115	A	G	0.209742	-0.0505555	0.0184511	0.00614433	0.0464451	0.0337129
cg07348845	1	227544540	ENSG00000143774	rs12062358	227548033	A	G	0.293241	-0.188371	0.0687498	0.00614493	0.065505	0.0337155
cg15246511	2	21267212	ENSG00000260396	rs1367113	21295832	A	G	0.329026	0.0826973	0.0301821	0.00614498	0.227277	0.0337156
cg01105229	7	116964841	ENSG00000077063	rs10255917	117020596	C	T	0.419483	0.109721	0.040045	0.0061451	0.0792959	0.0337161
cg04588336	11	75916460	ENSG00000137507	rs608747	75916477	A	G	0.363817	0.0268705	0.00980719	0.00614624	0.468427	0.0337218
cg05483076	5	74347539	ENSG00000164347	rs62369164	74305967	G	A	0.298211	-0.0322695	0.0117778	0.00614645	0.257067	0.0337228
cg24501872	1	7562444	ENSG00000232912	rs2462925	7563901	A	G	0.142147	0.0638256	0.0232953	0.00614669	0.288938	0.033724
cg19671143	5	53907133	ENSG00000113088	rs72751991	53905673	T	C	0.0735587	0.0251524	0.00918032	0.00614729	0.23994	0.0337268
cg24665807	6	28967887	ENSG00000230521	rs144766453	28929992	A	G	0.0129225	0.24726	0.0902531	0.00615082	0.0613579	0.0337439
cg08967584	11	3535099	ENSG00000196778	rs9704769	3617871	A	G	0.345924	-0.0488031	0.0178139	0.00615127	0.386091	0.0337459
cg04035345	2	127727156	ENSG00000236682	rs35143983	127730403	A	T	0.0854871	-0.311861	0.113837	0.00615243	0.612677	0.0337512
cg17683593	11	61283872	ENSG00000187049	rs11230729	61278918	T	C	0.106362	0.12121	0.0442445	0.00615246	0.448694	0.0337514
cg27407423	10	5851600	ENSG00000065675	rs10752111	5837286	T	C	0.374751	-0.0607756	0.0221847	0.00615271	0.307777	0.0337524
cg27403406	20	48325721	ENSG00000158480	rs34122911	48234349	A	G	0.353877	-0.126164	0.0460547	0.00615434	0.193499	0.0337599
cg27197643	19	1014363	ENSG00000099624	rs7146	1014398	A	G	0.32008	0.0478746	0.0174765	0.00615578	0.104832	0.0337672
cg08119553	15	93616966	ENSG00000173575	rs55816698	93616933	C	G	0.422465	0.0753291	0.0274993	0.00615676	0.0118284	0.0337718
cg24680439	10	134778467	ENSG00000151650	rs145232040	134789406	T	C	0.0218688	0.106719	0.0389586	0.00615709	0.188373	0.0337734
cg08485302	3	156439987	ENSG00000243176	rs11917436	156465628	A	G	0.464215	-0.28017	0.102282	0.00615913	0.0576554	0.0337837
cg12750917	1	198204074	ENSG00000081237	rs72751019	198172833	G	C	0.0795229	0.0724282	0.0264415	0.00615919	0.141788	0.033784
cg09488090	16	72319766	ENSG00000180917	rs111677047	72307398	A	G	0.0119284	0.0337321	0.0123147	0.00615943	0.0102469	0.0337851
cg18480328	11	1078195	ENSG00000023191	rs41447846	1077414	T	C	0.0576541	-0.112204	0.0409629	0.00615981	0.160897	0.0337868
cg19192590	2	178524533	ENSG00000155636	rs6433684	178529927	C	T	0.246521	-0.0238242	0.00869778	0.00616054	0.0706056	0.0337902
cg20363192	15	31780722	ENSG00000169926	rs36114878	31747524	G	T	0.0198807	0.142994	0.052205	0.0061612	0.568035	0.0337935
cg11704601	10	1390610	ENSG00000047056	rs57522688	1388897	A	G	0.0487078	-0.0561071	0.0204841	0.00616149	0.0477569	0.0337947
cg09306188	16	4733253	ENSG00000261442	rs62036092	4864457	A	G	0.00695825	0.33836	0.123531	0.00616149	0.0312642	0.0337947
cg08631783	15	89418456	ENSG00000140521	rs2280214	89442606	T	C	0.121272	0.0548838	0.0200376	0.0061619	0.0756645	0.0337965
cg24707486	14	101175645	ENSG00000259031	rs72698722	101181881	T	C	0.193837	-0.104844	0.0382777	0.00616196	0.0519372	0.0337967
cg26621699	4	145566903	ENSG00000246448	rs62346126	145560166	C	A	0.222664	0.0936252	0.034183	0.00616379	0.0734026	0.0338059
cg25736482	19	54677232	ENSG00000142408	rs11668882	54675097	C	T	0.447316	0.0383957	0.0140188	0.00616511	0.295388	0.0338124
cg24675983	12	49507823	ENSG00000079387	rs56026363	49442179	A	G	0.0457256	-0.0449465	0.016411	0.00616621	0.753473	0.0338178
cg07522194	16	29169484	ENSG00000013364	rs147846307	29169580	T	G	0.0149105	-0.097427	0.035574	0.00616793	0.347834	0.0338262
cg22983083	19	8656852	ENSG00000090661	rs12972649	8638559	G	C	0.471173	-0.141147	0.0515379	0.00616829	0.154207	0.0338278
cg10318641	11	130116833	ENSG00000134917	rs672978	130110265	T	A	0.253479	-0.046802	0.0170893	0.00616875	0.144743	0.0338299
cg19946437	5	155877178	ENSG00000251405	rs12659033	155876497	A	G	0.22664	-0.17346	0.0633399	0.00617101	0.0272688	0.0338404
cg00630761	8	94898169	ENSG00000183808	rs28655632	94902266	C	T	0.425447	-0.0378759	0.013831	0.00617244	0.0338752	0.0338472
cg17329602	7	1948947	ENSG00000106003	rs34074205	1948948	A	G	0.379722	-0.0259268	0.00946779	0.00617354	0.884733	0.0338523
cg04719766	11	2542580	ENSG00000005801	rs7952222	2532444	A	G	0.256461	-0.0879298	0.0321101	0.00617414	0.565447	0.0338554
cg26255388	15	59497621	ENSG00000157450	rs150300673	59282676	T	C	0.0506958	-0.131481	0.0480147	0.0061748	0.0279624	0.0338586
cg13930544	1	247694061	ENSG00000143653	rs4925558	247694370	C	G	0.17992	0.0368329	0.0134509	0.00617524	0.0757804	0.0338606
cg19326244	2	47075777	ENSG00000171150	rs12614366	47075697	A	G	0.358847	-0.0270256	0.00986986	0.00617767	0.157703	0.0338723
cg22298430	17	5404330	ENSG00000182853	rs1805464	5392173	C	A	0.0367793	0.136786	0.0499548	0.00617776	0.206207	0.0338727
cg18339380	4	184838092	ENSG00000173320	rs35689984	184808011	A	C	0.285288	-0.134546	0.049137	0.00617805	0.0270774	0.033874
cg27467552	22	50353597	ENSG00000184319	rs137845	50439430	G	A	0.520875	-0.0297948	0.0108814	0.00617882	0.56337	0.0338777
cg06705526	5	75379336	ENSG00000171617	rs139463183	74298877	T	C	0.0168986	0.136953	0.0500173	0.00617924	0.899035	0.0338793
cg18945744	17	48628573	ENSG00000108823	rs1132414	48628092	G	A	0.253479	0.0773678	0.0282563	0.0061801	0.760592	0.0338829
cg10382845	16	48221573	ENSG00000069329	rs16954073	47284490	G	A	0.0685885	0.120897	0.0441543	0.0061804	0.0461116	0.0338843
cg00386925	3	71380367	ENSG00000163412	rs4677603	71380337	G	A	0.360835	-0.0665803	0.0243167	0.00618055	0.0450029	0.033885
cg02808233	19	58920810	ENSG00000204514	rs11878198	58920302	G	A	0.248509	0.0534822	0.0195337	0.00618236	0.0233825	0.0338936
cg01813327	16	883720	ENSG00000130656	rs694926	883748	T	G	0.45328	-0.0870735	0.0318025	0.00618243	0.170968	0.0338938
cg01892977	16	1139733	ENSG00000127578	rs197055	1131175	A	C	0.168986	-0.0303261	0.0110764	0.00618313	0.511227	0.0338971
cg05168609	21	45992414	ENSG00000225331	rs233274	45989488	T	G	0.471173	-0.0774718	0.0282963	0.00618362	0.825792	0.0338994
cg12683410	20	2108416	ENSG00000237914	rs6112937	2108419	T	C	0.243539	0.121398	0.0443401	0.00618369	0.946431	0.0338997
cg07971952	13	113434690	ENSG00000267868	rs61961152	113432637	T	C	0.385686	-0.053945	0.0197035	0.00618444	0.0399562	0.0339032
cg06957551	12	110060048	ENSG00000264043	rs118109858	110060030	C	T	0.106362	0.0580287	0.0211955	0.00618537	0.0764002	0.0339073
cg00012692	13	20805487	ENSG00000121390	rs79510176	20800640	A	G	0.0964215	-0.0717557	0.0262094	0.00618543	0.0619026	0.0339075
cg08074528	22	50528586	ENSG00000100425	rs9617095	50570953	T	G	0.233598	-0.0456553	0.0166762	0.00618605	0.148982	0.0339104
cg14670974	5	157098545	ENSG00000251405	rs6880381	157095798	G	A	0.392644	0.240757	0.0879408	0.00618671	0.107005	0.0339134
cg07285983	1	174844490	ENSG00000117601	rs34619706	173445047	G	A	0.082505	0.109233	0.0398997	0.00618712	0.370346	0.0339154
cg11768167	6	29690889	ENSG00000203813	rs71559084	28436668	C	G	0.0675944	-0.121736	0.044467	0.00618746	0.673116	0.033917
cg06120235	8	29211949	ENSG00000186918	rs2056025	29199556	C	A	0.145129	-0.0776262	0.0283551	0.00618813	0.908904	0.0339199
cg23331961	15	72564179	ENSG00000261460	rs16956623	72536695	T	C	0.262425	-0.212737	0.0777082	0.00618826	0.479813	0.0339204
cg13743231	10	94958683	ENSG00000186188	rs7910061	94963111	A	G	0.487078	-0.0619892	0.0226435	0.00618858	0.0283786	0.0339218
cg10136214	16	58381576	ENSG00000070770	rs146417095	58371435	A	G	0.0218688	0.11393	0.0416165	0.00618877	0.617556	0.0339226
cg03809898	6	100442553	ENSG00000219755	rs9969034	100442554	A	G	0.00894632	0.101571	0.0371023	0.00618932	0.143626	0.033925
cg08316825	5	151304547	ENSG00000113140	rs890832	151270330	G	A	0.286282	0.122313	0.0446814	0.00619189	0.0464863	0.0339369
cg09821493	11	3128874	ENSG00000247473	rs17263839	3128823	A	G	0.083499	-0.214469	0.0783466	0.00619193	0.130365	0.0339371
cg27575873	1	3101428	ENSG00000238260	rs2651929	3101353	C	T	0.315109	0.236727	0.0864793	0.00619295	0.696881	0.0339418
cg27413421	19	7926591	ENSG00000076944	rs2019092	7931242	T	C	0.439364	0.0585235	0.0213794	0.00619303	0.428277	0.0339421
cg08474748	5	74350214	ENSG00000164347	rs62369164	74305967	G	A	0.298211	0.0339958	0.0124201	0.00619728	0.031389	0.0339619
cg04066265	8	19460243	ENSG00000147416	rs7003381	19457965	G	A	0.0745527	0.0526016	0.0192178	0.00619778	0.843243	0.0339643
cg11143485	15	101499700	ENSG00000259583	rs12719735	101513378	G	T	0.262425	0.236766	0.0865026	0.00619838	0.298914	0.0339672
cg24401199	19	3159786	ENSG00000099800	rs11880198	3159769	G	A	0.189861	0.0206785	0.00755496	0.00619884	0.542687	0.0339692
cg22730042	21	44528293	ENSG00000160183	rs8131471	44533440	C	T	0.136183	-0.0662426	0.0242021	0.00619899	0.320157	0.0339699
cg21161126	9	113698814	ENSG00000119471	rs113610247	114281131	C	T	0.0208748	0.155598	0.0568491	0.00619957	0.038031	0.0339727
cg00152942	16	57125755	ENSG00000172775	rs17371640	57139634	G	A	0.388668	-0.0972995	0.0355494	0.00619983	0.0241749	0.0339739
cg19913496	1	116694158	ENSG00000233154	rs56226423	116691746	T	C	0.274354	0.346973	0.126772	0.00620067	0.651808	0.0339778
cg03454639	15	51370019	ENSG00000140280	rs12591735	51392286	G	A	0.2167	-0.0872973	0.0318961	0.00620163	0.583689	0.0339827
cg09693106	22	46449821	ENSG00000130638	rs7289457	46456603	T	C	0.337972	0.0409028	0.0149449	0.00620182	0.613899	0.0339837
cg23191702	8	142593617	ENSG00000253595	rs13252791	142593586	G	A	0.284294	0.055846	0.0204052	0.00620305	0.144503	0.0339892
cg18388786	10	134924050	ENSG00000151640	rs12778397	134923544	T	C	0.217694	0.0682187	0.0249263	0.00620374	0.274379	0.0339924
cg05085844	7	951544	ENSG00000237181	rs4722409	947236	C	T	0.436382	-0.0918231	0.0335511	0.00620376	0.159165	0.0339924
cg15988204	6	31856617	ENSG00000204525	rs118146343	31872523	A	G	0.00198807	-0.149171	0.0545055	0.00620385	0.32675	0.0339928
cg01040624	3	124828123	ENSG00000189366	rs658971	124830315	A	G	0.190855	-0.228382	0.0834486	0.00620407	0.171454	0.0339937
cg07404921	1	75600250	ENSG00000162623	rs12726443	75616562	G	A	0.318091	0.133767	0.0488778	0.0062048	0.0130215	0.033997
cg11814539	1	45166683	ENSG00000196517	rs76132381	45166683	T	C	0.0109344	0.0309393	0.0113052	0.00620524	0.298192	0.033999
cg21490662	4	185571520	ENSG00000151726	rs34605630	185573937	A	G	0.287276	0.0433143	0.0158272	0.00620582	0.0567799	0.0340019
cg24141382	1	41446726	ENSG00000117013	rs10789262	41437417	T	C	0.313121	0.0748216	0.0273416	0.00620874	0.0527348	0.034016
cg02652998	7	155261984	ENSG00000225612	rs12674067	155255385	T	C	0.0328032	-0.233846	0.0854545	0.0062097	0.110861	0.0340203
cg21090075	22	38478322	ENSG00000100156	rs4373009	38490056	T	C	0.456262	0.112014	0.0409339	0.00621022	0.138978	0.0340227
cg06121808	2	113404678	ENSG00000169607	rs4849091	113404708	G	A	0.450298	-0.0247083	0.0090293	0.0062105	0.0970523	0.0340241
cg05399703	15	78527275	ENSG00000167202	rs3813577	78527253	C	T	0.336978	-0.0641099	0.0234287	0.00621195	0.287067	0.0340309
cg13692134	5	74350132	ENSG00000164347	rs62369164	74305967	G	A	0.298211	0.0343099	0.0125389	0.00621388	0.0223516	0.0340404
cg15890332	12	107067104	ENSG00000110851	rs10778505	107143126	C	G	0.371769	0.025758	0.00941357	0.00621411	0.188152	0.0340415
cg18174404	4	56503521	ENSG00000090989	rs73236175	56523359	C	T	0.0775348	-0.0653587	0.0238862	0.00621422	0.0719205	0.0340419
cg10681391	3	134512480	ENSG00000163785	rs115984427	134527775	A	G	0.028827	-0.067474	0.0246594	0.00621457	0.0124594	0.0340437
cg03255556	5	122181680	ENSG00000151292	rs7728489	122164612	A	G	0.26839	-0.0792442	0.0289621	0.00621656	0.229367	0.0340533
cg06777813	15	101085111	ENSG00000131873	rs74452019	101084994	T	C	0.167992	-0.0510931	0.0186735	0.00621665	0.0701677	0.0340537
cg13889934	4	86851399	ENSG00000163629	rs346498	86851560	G	A	0.351889	0.0920726	0.0336534	0.00622093	0.0304399	0.0340744
cg06706443	3	39444897	ENSG00000144655	rs544505	39530180	C	G	0.028827	-0.0187251	0.00684426	0.00622142	0.213542	0.0340765
cg20265748	14	89017615	ENSG00000100722	rs2033418	89005675	C	G	0.314115	-0.125793	0.045979	0.00622144	0.0212826	0.0340766
cg06995068	11	120387302	ENSG00000184232	rs76034797	120347586	T	C	0.055666	0.10198	0.0372754	0.00622176	0.20869	0.034078
cg24874309	11	123910402	ENSG00000255045	rs1453650	123921929	G	A	0.280318	-0.132797	0.0485396	0.00622198	0.970712	0.034079
cg04098270	15	72489686	ENSG00000260729	rs76699127	73165762	A	G	0.0347913	0.118215	0.0432098	0.00622226	0.889436	0.0340803
cg07749845	11	124633411	ENSG00000134955	rs77248876	124631127	A	G	0.028827	0.104165	0.0380762	0.00622481	0.827029	0.0340925
cg11611357	7	1936321	ENSG00000164880	rs13437894	1927668	A	G	0.371769	0.0344998	0.012611	0.00622494	0.104218	0.0340932
cg23257225	1	203123144	ENSG00000143851	rs3766560	203118394	T	C	0.135189	-0.0959444	0.0350714	0.00622498	0.0485994	0.0340933
cg02196651	4	54457842	ENSG00000072201	rs76516048	54456247	A	C	0.150099	0.0917848	0.0335514	0.00622577	0.157792	0.0340968
cg17635970	8	133117602	ENSG00000165071	rs71526236	133117603	A	G	0.281312	0.017158	0.0062721	0.00622639	0.314536	0.0340998
cg20458807	19	33099794	ENSG00000121289	rs77785885	33314180	T	C	0.0576541	0.139352	0.0509402	0.00622661	0.126073	0.0341007
cg03559037	19	3831646	ENSG00000142002	rs2368922	3829023	C	G	0.420477	-0.0691678	0.025285	0.00622816	0.86707	0.034108
cg12516187	5	1438168	ENSG00000171421	rs11564758	1420588	G	C	0.364811	-0.143965	0.0526282	0.00622824	0.616044	0.0341083
cg08114842	8	120099059	ENSG00000254343	rs16891997	120109987	G	A	0.0228628	-0.323771	0.11836	0.00622898	0.740202	0.0341118
cg06627009	5	132794281	ENSG00000164403	rs718410	132807672	T	C	0.0447316	-0.0856913	0.0313263	0.00622968	0.106162	0.0341151
cg04539957	20	44650068	ENSG00000124155	rs17577	44643111	A	G	0.17495	0.0414879	0.0151669	0.00622994	0.0331482	0.0341164
cg06872313	12	14413185	ENSG00000171681	rs34246472	14416236	A	G	0.0656064	-0.0999393	0.0365365	0.00623182	0.820301	0.0341251
cg14918338	15	45427034	ENSG00000104154	rs58330730	45425652	C	T	0.147117	0.0931396	0.0340507	0.00623203	0.0253152	0.034126
cg06732241	12	124626058	ENSG00000051825	rs7134261	124606455	G	A	0.400596	-0.179787	0.065728	0.00623211	0.413718	0.0341263
cg05800416	8	19460097	ENSG00000147416	rs34267078	19476502	T	C	0.0735587	0.0469396	0.0171612	0.00623386	0.804892	0.0341341
cg06624154	14	101544117	ENSG00000214548	rs8012425	101550350	C	T	0.419483	0.073195	0.0267603	0.00623406	0.329079	0.0341351
cg22824635	19	13112283	ENSG00000173875	rs75783493	13112268	T	C	0.17992	-0.0857065	0.0313346	0.00623416	0.148187	0.0341356
cg22700880	13	28372843	ENSG00000230641	rs34058192	28373880	T	A	0.0854871	0.149683	0.054725	0.00623437	0.652146	0.0341365
cg26434881	16	87669476	ENSG00000154118	rs76837213	87644636	G	A	0.0337972	0.0741968	0.0271272	0.00623528	0.267211	0.0341404
cg26676440	11	1248959	ENSG00000023191	rs2735721	1256117	A	G	0.083499	-0.0171011	0.00625238	0.00623555	0.363492	0.0341416
cg24808105	5	148339194	ENSG00000145882	rs58959957	148322190	T	C	0.0506958	-0.142491	0.0520974	0.00623624	0.0608561	0.0341446
cg22019806	20	1918249	ENSG00000234282	rs6136492	1923972	T	C	0.245527	-0.293381	0.107266	0.00623658	0.584247	0.0341461
cg03651493	5	32714243	ENSG00000249572	rs3828591	32713108	C	G	0.39165	0.241938	0.0884581	0.00623699	0.0385589	0.034148
cg04542977	1	51982669	ENSG00000085831	rs12731409	51947623	A	C	0.0974155	0.078489	0.028698	0.00623806	0.457593	0.0341531
cg16964206	7	91795363	ENSG00000157259	rs74656422	91798145	A	C	0.0795229	0.0167714	0.00613217	0.00623835	0.0124253	0.0341543
cg24853956	12	6663682	ENSG00000240370	rs10849488	6654050	G	A	0.27336	-0.0747219	0.0273214	0.0062395	0.0447858	0.0341598
cg13823919	7	132436239	ENSG00000221866	rs4731894	132361163	T	C	0.44831	0.124763	0.0456198	0.0062409	0.0508991	0.0341666
cg23956648	3	185479235	ENSG00000177383	rs55966029	185379085	C	T	0.136183	0.0491329	0.0179662	0.00624294	0.0221226	0.0341758
cg04861096	16	729354	ENSG00000103266	rs12600184	729825	G	A	0.39165	0.0636418	0.0232721	0.00624397	0.0128427	0.0341811
cg14114910	9	124924045	ENSG00000119403	rs13295845	124619225	A	G	0.083499	-0.152151	0.0556378	0.00624417	0.0729429	0.0341821
cg12482993	12	117593354	ENSG00000258285	rs11068360	117578113	C	A	0.454274	-0.201498	0.0736825	0.00624422	0.460756	0.0341823
cg13508672	14	69161648	ENSG00000100632	rs754945	69234067	A	G	0.135189	0.111025	0.040599	0.00624427	0.134836	0.0341825
cg26687579	1	2243111	ENSG00000008128	rs60363208	2236359	A	G	0.16501	-0.11027	0.0403232	0.00624477	0.187223	0.0341848
cg08335254	11	123430575	ENSG00000110002	rs2852845	123429175	A	G	0.220676	0.140185	0.0512644	0.00624673	0.0245282	0.0341942
cg26060667	1	247681242	ENSG00000196418	rs4551631	247667663	C	T	0.166004	-0.0368319	0.0134694	0.00624787	0.0367339	0.0341998
cg01700504	13	20805391	ENSG00000121390	rs79510176	20800640	A	G	0.0964215	-0.0736016	0.0269164	0.00624838	0.0818232	0.034202
cg11273000	19	340378	ENSG00000141934	rs117357201	320892	A	G	0.0208748	-0.156281	0.0571535	0.00624923	0.39128	0.0342062
cg11100581	6	75910011	ENSG00000112695	rs1323070	75923605	G	A	0.315109	-0.123227	0.0450659	0.00624995	0.0714831	0.0342093
cg00043076	4	8443777	ENSG00000170801	rs2631727	8443776	A	G	0.419483	0.0318227	0.0116381	0.00625018	0.453418	0.0342102
cg17794524	15	101787472	ENSG00000185418	rs11636578	101787969	C	T	0.352883	-0.0802161	0.0293367	0.00625082	0.233115	0.0342134
cg01298991	2	20422849	ENSG00000115884	rs7563245	20442631	C	A	0.389662	-0.097792	0.0357649	0.00625137	0.293914	0.0342157
cg15371566	3	170187722	ENSG00000240497	rs13089480	170187805	T	C	0.357853	0.124658	0.0455911	0.00625198	0.655156	0.0342185
cg25555424	11	2950735	ENSG00000247473	rs61871219	2960541	T	C	0.107356	-0.188132	0.0688103	0.00625588	0.153941	0.0342368
cg13092108	1	26857284	ENSG00000117643	rs36121084	26827057	C	T	0.496024	0.102955	0.0376568	0.0062561	0.715786	0.0342379
cg15524101	17	1838264	ENSG00000167720	rs4790292	1824305	A	C	0.144135	-0.1251	0.0457569	0.00625682	0.460858	0.0342414
cg07304315	10	134936859	ENSG00000130640	rs9419010	134931585	C	T	0.397614	0.123832	0.0452932	0.0062568	0.323503	0.0342414
cg12937183	7	151421916	ENSG00000243836	rs2536068	151423531	T	C	0.203777	-0.134323	0.0491309	0.00625718	0.229028	0.0342431
cg16489610	7	129913310	ENSG00000106484	rs7794300	129908623	G	A	0.054672	-0.0978753	0.0358001	0.00625807	0.456881	0.0342473
cg20814202	17	79128885	ENSG00000262098	rs74002081	79141500	A	C	0.0586481	-0.0765918	0.0280152	0.00625819	0.383879	0.0342479
cg00785112	22	46450059	ENSG00000130638	rs7289457	46456603	T	C	0.337972	0.0428712	0.0156814	0.00625896	0.594163	0.0342515
cg01118868	20	62460177	ENSG00000101190	rs34157395	62417410	T	C	0.0129225	-0.0551775	0.0201831	0.00625991	0.0119972	0.034256
cg07998387	7	22767571	ENSG00000226329	rs1524107	22768219	T	C	0.0477137	-0.187132	0.0684506	0.00626017	0.143959	0.0342573
cg24114417	7	157507394	ENSG00000105983	rs12667864	157512862	T	C	0.28827	-0.178672	0.0653562	0.00626035	0.283136	0.0342579
cg14334310	14	103558502	ENSG00000259775	rs10149832	103558413	G	A	0.237575	-0.0846091	0.0309491	0.00626048	0.253463	0.0342586
cg02167713	17	79630115	ENSG00000141560	rs8071492	79682650	A	G	0.173956	-0.0672194	0.0245882	0.00626057	0.153635	0.0342589
cg26385283	18	61616718	ENSG00000119537	rs75622590	61593575	C	T	0.188867	-0.0686132	0.0250993	0.00626324	0.0622991	0.0342719
cg12494138	7	157854309	ENSG00000126870	rs67259319	157870618	A	G	0.246521	-0.0773979	0.0283135	0.0062645	0.246308	0.0342784
cg18007806	5	177423236	ENSG00000247679	rs12654239	177423281	C	A	0.49006	0.104927	0.0383842	0.00626456	0.064252	0.0342787
cg25321720	22	23524906	ENSG00000185686	rs5751597	23514294	C	T	0.238569	-0.0336076	0.0122945	0.00626585	0.675343	0.0342847
cg14711976	19	15783239	ENSG00000167461	rs78498013	15887598	T	C	0.0526839	-0.0290319	0.010621	0.00626741	0.0360002	0.0342917
cg11983977	1	146714019	ENSG00000180867	rs11239949	146705494	A	G	0.487078	-0.206988	0.0757263	0.00626898	0.0474209	0.0342992
cg07111415	3	195938436	ENSG00000231443	rs73212127	195940574	C	T	0.083499	-0.0812428	0.0297232	0.00627018	0.984127	0.0343049
cg13909895	22	51066142	ENSG00000196576	rs140516	51004053	T	C	0.23161	-0.0830629	0.0303896	0.00627088	0.0283113	0.0343083
cg12226682	10	135158973	ENSG00000230306	rs11818839	135155292	G	A	0.0228628	0.0602121	0.0220301	0.00627267	0.0176363	0.034317
cg09527118	11	58667960	ENSG00000254952	rs2845559	58936373	A	G	0.512922	-0.300271	0.109865	0.00627402	0.375643	0.0343235
cg13416901	9	136019673	ENSG00000148248	rs6597602	136023229	A	C	0.361829	0.19807	0.0724716	0.0062746	0.0409066	0.0343259
cg02013239	5	177366867	ENSG00000050767	rs4246823	177493867	A	G	0.279324	0.212688	0.0778204	0.00627474	0.716772	0.0343265
cg04348265	4	186733060	ENSG00000164342	rs35656124	186732886	T	C	0.0477137	-0.0676978	0.02477	0.0062749	0.160422	0.0343273
cg18343881	5	83016717	ENSG00000038427	rs1563553	83024710	T	C	0.245527	0.0833343	0.0304921	0.0062764	0.565397	0.0343348
cg02368508	16	12060182	ENSG00000261560	rs2869492	12071341	C	T	0.416501	-0.181178	0.0662933	0.00627645	0.0112367	0.034335
cg05973455	4	186048542	ENSG00000109775	rs4862512	186048466	A	T	0.402584	-0.086419	0.0316212	0.00627706	0.222389	0.0343377
cg13660174	9	136238392	ENSG00000148248	rs9411397	136188214	A	G	0.109344	0.208231	0.0761948	0.00627847	0.321819	0.0343447
cg13269407	22	46450107	ENSG00000130638	rs7289457	46456603	T	C	0.337972	0.0434891	0.0159133	0.00627849	0.637128	0.0343447
cg21077578	7	1022970	ENSG00000223855	rs879745	1025642	A	G	0.500994	0.0767009	0.028067	0.00628016	0.686868	0.0343522
cg03482866	13	111040579	ENSG00000213995	rs9521731	111032699	C	G	0.311133	-0.0312323	0.0114291	0.00628162	0.0676952	0.034359
cg17667912	7	1947333	ENSG00000106003	rs34074205	1948948	A	G	0.379722	0.030404	0.011126	0.00628167	0.896459	0.0343592
cg07233700	1	28261706	ENSG00000000938	rs11247727	28263134	A	G	0.275348	0.0382276	0.013989	0.00628201	0.157512	0.0343607
cg20773320	5	179048967	ENSG00000248367	rs1136267	179050188	C	A	0.347913	0.0879624	0.032189	0.00628205	0.580037	0.0343608
cg15455643	13	111040242	ENSG00000213995	rs9521731	111032699	C	G	0.311133	-0.0312091	0.0114208	0.00628276	0.112873	0.034364
cg22772440	6	150716612	ENSG00000220848	rs612421	150716696	T	C	0.082505	0.0764355	0.0279718	0.00628376	0.232593	0.0343686
cg13496862	15	99069041	ENSG00000103852	rs12914549	99065229	G	A	0.361829	-0.0491474	0.0179856	0.00628377	0.184311	0.0343686
cg07076816	7	38351154	ENSG00000187037	rs2286693	38351975	A	G	0.144135	-0.0881255	0.0322498	0.00628393	0.0364746	0.0343692
cg10947831	10	101287609	ENSG00000196072	rs10786558	101287610	A	G	0.426441	0.0205475	0.00751978	0.00628638	0.114902	0.0343811
cg12607188	5	132209089	ENSG00000113520	rs12517089	132314334	A	C	0.145129	-0.0994672	0.0364026	0.00628703	0.123382	0.0343842
cg25468274	1	31280338	ENSG00000168528	rs35018584	31285678	A	G	0.134195	-0.0507845	0.0185863	0.00628813	0.188516	0.0343893
cg24314877	8	128656055	ENSG00000246228	rs7845530	128648263	T	C	0.431412	0.137613	0.0503649	0.00628883	0.294762	0.0343928
cg02396836	1	37780753	ENSG00000197982	rs1411931	37782874	A	G	0.335984	-0.0378201	0.0138417	0.0062889	0.271502	0.0343931
cg25123895	2	21267113	ENSG00000260396	rs62122516	21295439	T	A	0.329026	0.0691029	0.0252917	0.00629054	0.214844	0.0344005
cg02505015	12	121197625	ENSG00000088986	rs647881	121310027	G	A	0.486084	0.0753935	0.0275943	0.00629116	0.0533911	0.0344033
cg05887092	17	76393375	ENSG00000178404	rs4129767	76403984	A	G	0.506958	0.0353036	0.0129214	0.00629166	0.15089	0.0344055
cg01020859	4	52940620	ENSG00000184178	rs13116983	53023881	A	G	0.37674	0.0287416	0.0105198	0.00629251	0.159045	0.0344094
cg15626405	5	536047	ENSG00000260774	rs11747879	484128	G	A	0.328032	-0.388463	0.142184	0.00629297	0.897006	0.0344115
cg23634025	11	1262189	ENSG00000233930	rs56021061	1258061	T	C	0.0715706	-0.0864534	0.0316439	0.00629377	0.194068	0.0344154
cg12195211	7	1029072	ENSG00000164818	rs62433139	1051358	A	G	0.166004	0.164771	0.0603109	0.00629441	0.215865	0.0344184
cg16390380	17	3461140	ENSG00000074755	rs322959	3461157	T	C	0.374751	-0.0221961	0.00812448	0.00629498	0.642075	0.034421
cg25497796	13	20876280	ENSG00000032742	rs9509132	20875548	A	C	0.206759	0.0361828	0.013244	0.00629501	0.913291	0.034421
cg21022868	1	159923861	ENSG00000132681	rs6703466	159908393	G	A	0.402584	0.0526496	0.0192714	0.00629501	0.0892596	0.034421
cg12598837	11	113845788	ENSG00000086827	rs1150226	113845541	A	G	0.0695825	0.118694	0.0434469	0.00629629	0.201218	0.034427
cg06892907	8	103818062	ENSG00000164934	rs2436857	103825464	C	T	0.449304	-0.169234	0.0619476	0.00629715	0.196897	0.0344307
cg02276826	10	134778648	ENSG00000151650	rs145232040	134789406	T	C	0.0218688	0.109154	0.0399556	0.00629723	0.168212	0.0344309
cg02817421	10	88414271	ENSG00000198682	rs111512401	88480916	G	A	0.0467197	-0.213397	0.0781158	0.00629897	0.970952	0.0344394
cg26616711	16	1391915	ENSG00000242612	rs2369699	1391871	G	C	0.405567	-0.0565776	0.0207108	0.00629896	0.282805	0.0344394
cg04242078	16	86527164	ENSG00000154102	rs1169636	86527279	C	A	0.0417495	-0.133712	0.0489474	0.0062998	0.234801	0.0344436
cg09503853	8	98290574	ENSG00000104324	rs28669903	98289986	C	T	0.368787	-0.113805	0.0416601	0.00630005	0.0336882	0.0344446
cg04144714	1	236017325	ENSG00000054267	rs4660130	236099812	A	G	0.107356	0.0431458	0.0157943	0.00630012	0.791181	0.034445
cg02952849	11	1669278	ENSG00000070031	rs4881725	1502754	T	C	0.120278	0.12394	0.045372	0.00630188	0.813951	0.0344534
cg25011577	7	1886277	ENSG00000157778	rs6954521	1886865	A	C	0.353877	-0.0257245	0.00941733	0.00630246	0.0990613	0.0344559
cg13791131	11	2161892	ENSG00000110651	rs3741212	2161858	A	G	0.319085	-0.112884	0.0413252	0.00630256	0.0705479	0.0344564
cg07128503	16	85747424	ENSG00000131143	rs4843596	85747193	T	C	0.354871	-0.0207815	0.00760797	0.00630378	0.0235639	0.0344623
cg01838728	15	36131223	ENSG00000198146	rs2647676	36035618	A	G	0.209742	0.0394495	0.0144422	0.00630381	0.420078	0.0344624
cg16742481	4	157090555	ENSG00000256043	rs17034170	157100986	A	C	0.083499	0.0744071	0.02724	0.00630394	0.612359	0.0344629
cg12941369	3	33839389	ENSG00000188167	rs12487378	33907333	C	G	0.203777	-0.0511617	0.0187305	0.00630527	0.288954	0.0344691
cg06845706	22	23733812	ENSG00000253234	rs6003678	23732284	G	A	0.175944	0.144696	0.0529748	0.0063062	0.340765	0.0344734
cg09039751	11	45672100	ENSG00000121680	rs2277272	45674170	C	T	0.17992	-0.048863	0.0178893	0.00630628	0.419557	0.0344737
cg16738646	1	43409193	ENSG00000066185	rs1385129	43408966	A	G	0.218688	0.0357721	0.0130967	0.00630682	0.172011	0.0344764
cg22802014	1	31732891	ENSG00000162517	rs3766287	31765685	C	T	0.166998	0.0165046	0.00604269	0.00630779	0.0579338	0.0344813
cg22434763	1	53098630	ENSG00000162377	rs12728876	53098558	A	C	0.151093	0.0973425	0.0356392	0.00630794	0.0707191	0.034482
cg23691090	22	46449981	ENSG00000130638	rs7289457	46456603	T	C	0.337972	0.0441238	0.0161549	0.0063085	0.716908	0.0344848
cg09114799	12	48152515	ENSG00000258181	rs1548518	48152995	A	G	0.49503	-0.19529	0.0715018	0.0063092	0.0516243	0.034488
cg18397726	14	93395464	ENSG00000140090	rs144938064	93395465	A	G	0.0188867	0.0239273	0.00876054	0.0063094	0.14761	0.0344889
cg15924577	11	120039917	ENSG00000160703	rs7116650	120041917	T	C	0.151093	-0.129328	0.0473525	0.00631074	0.996682	0.0344953
cg23031969	7	5014415	ENSG00000164916	rs11981905	5014218	T	C	0.358847	0.13898	0.0508867	0.00631098	0.214103	0.0344965
cg13692517	3	61558087	ENSG00000144724	rs6785899	61553636	T	C	0.410537	0.0423397	0.0155024	0.006311	0.178378	0.0344966
cg05302064	1	5922686	ENSG00000204859	rs881634	5920492	G	A	0.0914513	-0.0475089	0.0173959	0.00631345	0.13362	0.0345084
cg17074014	17	3704494	ENSG00000083454	rs3809805	3704483	A	G	0.144135	0.0410492	0.0150308	0.00631417	0.143032	0.0345119
cg18323589	2	175893092	ENSG00000236449	rs3856435	175893279	A	C	0.370775	0.0914726	0.0334944	0.00631461	0.0183444	0.0345137
cg25846336	15	60293554	ENSG00000234797	rs4485289	60287773	C	G	0.274354	0.329416	0.120623	0.00631491	0.483117	0.0345151
cg01644927	6	88877413	ENSG00000146281	rs74471317	88882755	C	T	0.0904573	-0.141138	0.0516816	0.00631604	0.0737451	0.0345202
cg05180717	15	34516488	ENSG00000169857	rs78723084	34510812	C	T	0.131213	-0.0345027	0.0126342	0.00631605	0.838215	0.0345202
cg01656955	1	40137966	ENSG00000238287	rs784611	40125988	T	A	0.215706	-0.123954	0.0453903	0.00631711	0.175995	0.0345251
cg23427362	12	2335272	ENSG00000256706	rs7966042	2414353	C	T	0.0387674	-0.19845	0.07267	0.0063174	0.047129	0.0345263
cg08832227	12	5020693	ENSG00000256417	rs4766311	5022438	T	C	0.487078	-0.132653	0.048576	0.00631748	0.0689201	0.0345267
cg18319984	21	30374748	ENSG00000232855	rs2471947	30534219	T	G	0.341948	0.12108	0.0443384	0.00631761	0.127388	0.0345273
cg00163859	8	99917203	ENSG00000104450	rs56252936	100222562	T	C	0.0775348	0.175999	0.0644496	0.00631809	0.1236	0.0345296
cg23944408	21	46102857	ENSG00000160255	rs4434080	46102825	A	G	0.27833	-0.0326365	0.0119515	0.00631898	0.3269	0.0345337
cg02905178	4	7025904	ENSG00000163993	rs3756255	7032924	T	A	0.277336	0.0377461	0.0138229	0.00632018	0.0759322	0.0345396
cg02290110	19	461808	ENSG00000197540	rs34551779	464310	A	G	0.543738	0.109819	0.0402171	0.00632099	0.213944	0.0345431
cg17171722	19	34116309	ENSG00000131944	rs11668513	34125350	A	G	0.317097	0.100348	0.0367489	0.00632138	0.0416152	0.034545
cg09802688	1	209942066	ENSG00000117594	rs7523300	209942510	T	C	0.491054	-0.0714541	0.0261678	0.00632176	0.0508922	0.0345468
cg21816685	8	2023317	ENSG00000182372	rs2235120	2027434	G	C	0.212724	0.115889	0.0424409	0.00632189	0.91801	0.0345473
cg00932063	10	126234138	ENSG00000258539	rs10901757	126234739	A	G	0.40159	-0.143273	0.0524702	0.0063228	0.0110762	0.0345514
cg09153930	2	27070303	ENSG00000163798	rs12989446	27091957	G	T	0.378728	0.0836014	0.0306176	0.00632371	0.034708	0.0345558
cg17118812	4	185888982	ENSG00000164323	rs4355430	185885897	C	T	0.474155	-0.111155	0.0407088	0.0063241	0.220267	0.0345578
cg16274376	13	21634314	ENSG00000121742	rs532049	21519292	C	T	0.202783	-0.0431765	0.0158134	0.00632607	0.130713	0.0345671
cg04386759	6	170554795	ENSG00000130023	rs7755927	170579977	G	T	0.164016	0.125136	0.0458314	0.0063264	0.191204	0.0345683
cg00213479	5	2038899	ENSG00000145494	rs7702363	2038855	C	G	0.347913	0.0728015	0.0266644	0.006328	0.88935	0.0345758
cg23155965	10	134778176	ENSG00000151650	rs12241412	134788149	G	C	0.0228628	0.106622	0.0390518	0.00632816	0.115977	0.0345766
cg07731304	1	12124114	ENSG00000116649	rs147436119	12109607	C	T	0.083499	0.072829	0.0266747	0.00632837	0.160255	0.0345775
cg24676755	2	69346341	ENSG00000163219	rs75580794	69351541	G	A	0.0685885	-0.0894714	0.0327712	0.00632995	0.718636	0.0345843
cg05572370	11	2323247	ENSG00000070985	rs2521267	2319933	T	C	0.405567	0.0291796	0.0106883	0.00633249	0.39889	0.0345964
cg10319893	13	37248953	ENSG00000133101	rs908695	37248792	T	G	0.493042	-0.154102	0.0564479	0.00633362	0.415459	0.0346022
cg27140247	22	46450102	ENSG00000130638	rs7289457	46456603	T	C	0.337972	0.0450701	0.01651	0.00633606	0.644205	0.034614
cg23020600	1	15256123	ENSG00000237938	rs12563724	15259476	T	C	0.0854871	0.223231	0.0817737	0.00633606	0.0145506	0.034614
cg24849373	8	143376371	ENSG00000181790	rs7821338	143387950	G	A	0.16998	0.0176854	0.0064785	0.0063362	0.164261	0.0346145
cg05677712	3	195586796	ENSG00000213123	rs9844652	195586589	C	A	0.22664	0.0300863	0.0110213	0.00633661	0.0924371	0.0346166
cg11713493	17	17110295	ENSG00000177731	rs112369621	17197574	T	C	0.0497018	-0.075759	0.0277523	0.00633675	0.0243122	0.0346172
cg04607412	22	45073157	ENSG00000221598	rs8140467	45062926	A	C	0.0218688	-0.083819	0.0307054	0.00633766	0.0152392	0.0346212
cg14674720	2	219827930	ENSG00000135926	rs75803206	219824992	T	G	0.0397614	0.132603	0.0485772	0.00633839	0.233779	0.0346243
cg12962308	11	55606710	ENSG00000156603	rs117339390	56661472	T	C	0.083499	0.127157	0.046583	0.00633933	0.0875265	0.0346291
cg12959079	19	2488464	ENSG00000133243	rs12461364	2490696	A	T	0.156064	-0.0843401	0.0308984	0.00634121	0.862081	0.0346375
cg01370759	7	2701419	ENSG00000106003	rs114421889	2709995	A	G	0.0139165	0.100681	0.0368857	0.00634219	0.0223505	0.0346422
cg06898214	22	50585400	ENSG00000100425	rs4838851	50585595	A	G	0.237575	0.0389862	0.0142831	0.00634227	0.15145	0.0346425
cg09274253	16	896724	ENSG00000130656	rs670962	895686	T	C	0.385686	0.0814141	0.0298275	0.006343	0.149708	0.0346458
cg07143635	16	11681487	ENSG00000153066	rs62024271	11675200	C	T	0.349901	0.15379	0.0563451	0.00634439	0.248314	0.0346524
cg21708058	8	38585602	ENSG00000168615	rs9692775	38591178	T	C	0.116302	0.0272832	0.00999612	0.00634542	0.800926	0.0346576
cg13530448	9	86535695	ENSG00000172159	rs113776136	86361445	A	G	0.132207	-0.0525333	0.0192474	0.0063456	0.604726	0.0346583
cg19243788	21	47431526	ENSG00000160305	rs35928809	47443481	T	C	0.260437	-0.0526509	0.0192909	0.00634679	0.190058	0.034664
cg02855309	16	1107608	ENSG00000130731	rs213662	1103095	A	G	0.287276	-0.139989	0.0512914	0.00634721	0.558723	0.034666
cg14874750	7	101006063	ENSG00000005075	rs13238548	101173010	A	G	0.291252	-0.133706	0.0489906	0.00634848	0.0468565	0.0346719
cg11633770	8	36807801	ENSG00000020181	rs3015767	36857045	C	T	0.404573	-0.0806655	0.0295577	0.00635104	0.769558	0.0346843
cg13665684	7	30840711	ENSG00000006625	rs10254554	30822801	A	C	0.109344	0.0903318	0.0331003	0.00635205	0.0736214	0.0346894
cg05881135	15	99644973	ENSG00000068305	rs11636944	99647605	G	T	0.337972	-0.0437867	0.0160449	0.00635261	0.15823	0.0346919
cg25748958	2	43672652	ENSG00000152518	rs17039131	43652398	C	A	0.0874752	-0.0627405	0.0229905	0.0063532	0.15646	0.0346946
cg27167601	15	61521923	ENSG00000129003	rs10438343	61523580	T	C	0.215706	0.0669148	0.0245203	0.00635348	0.373305	0.034696
cg07406289	4	7920885	ENSG00000184985	rs62290573	7917074	G	A	0.44831	0.0759575	0.0278341	0.00635386	0.314985	0.0346977
cg07675337	11	33036574	ENSG00000110422	rs3168277	33094215	A	G	0.0129225	0.129776	0.047558	0.00635662	0.92845	0.0347106
cg25497530	7	158059944	ENSG00000155093	rs6953878	157943641	C	G	0.295229	-0.108387	0.0397219	0.00635929	0.0920846	0.0347235
cg07485423	4	100304422	ENSG00000164031	rs284781	100304740	A	G	0.0894632	0.0170466	0.0062474	0.00636051	0.756068	0.0347289
cg02687883	1	2266431	ENSG00000169962	rs2645065	2261222	A	C	0.184891	-0.162954	0.0597231	0.00636259	0.522329	0.0347385
cg21888989	15	63569245	ENSG00000166794	rs7176591	63580596	C	T	0.455268	-0.0944837	0.0346291	0.00636325	0.838343	0.0347415
cg11654024	1	85230119	ENSG00000117133	rs10873653	85230072	A	G	0.427435	0.0915618	0.0335595	0.00636543	0.289615	0.0347521
cg01093088	1	153322488	ENSG00000143546	rs1807411	153326737	A	G	0.084493	-0.117311	0.0429983	0.00636672	0.0904881	0.0347584
cg02831290	2	74981833	ENSG00000230836	rs624572	75032435	C	T	0.428429	0.137256	0.0503092	0.00636723	0.31642	0.0347608
cg09045196	2	11272424	ENSG00000196208	rs113385432	11272423	T	C	0.0159046	0.153859	0.0563959	0.00636807	0.0186635	0.0347647
cg00039864	5	177950666	ENSG00000145916	rs684612	177913591	G	A	0.210736	0.0375466	0.0137625	0.00636839	0.0380686	0.0347662
cg21985690	5	79330669	ENSG00000164300	rs401302	79355471	T	C	0.199801	0.137929	0.0505577	0.00636912	0.220485	0.0347694
cg09578829	4	37910251	ENSG00000109790	rs114663883	38153019	A	G	0.0159046	0.156075	0.0572107	0.00637055	0.110621	0.0347765
cg11466188	5	123954112	ENSG00000168916	rs9327333	123954112	A	C	0.134195	-0.0369205	0.0135337	0.00637118	0.0169058	0.0347794
cg11153400	22	46449498	ENSG00000130638	rs7289457	46456603	T	C	0.337972	0.0464204	0.0170163	0.00637209	0.715987	0.0347836
cg15135176	1	3044977	ENSG00000157870	rs6698974	3044977	T	C	0.0477137	0.0360446	0.013213	0.00637272	0.017798	0.0347866
cg08240529	2	37571401	ENSG00000171055	rs11124577	37519967	A	T	0.0685885	-0.135771	0.0497706	0.00637303	0.0179033	0.0347877
cg26394940	22	46449461	ENSG00000130638	rs7289457	46456603	T	C	0.337972	0.0464116	0.0170138	0.00637426	0.604363	0.0347936
cg03163875	16	5007808	ENSG00000089486	rs8052449	5014462	C	T	0.517893	-0.0608641	0.0223122	0.00637505	0.360261	0.034797
cg05116343	16	1383574	ENSG00000261659	rs1883561	1380761	G	T	0.437376	0.0527766	0.0193476	0.00637574	0.704607	0.0348004
cg06861889	15	93374874	ENSG00000185442	rs4077882	93375510	T	C	0.263419	-0.135226	0.0495733	0.00637589	0.139747	0.0348011
cg11722971	2	1286544	ENSG00000172554	rs13005669	1263497	G	A	0.255467	0.0928487	0.0340389	0.00637736	0.259848	0.0348079
cg07750741	5	156692395	ENSG00000135077	rs767007	156696495	C	G	0.503976	0.121963	0.0447131	0.00637804	0.0231195	0.0348111
cg10502571	5	6572919	ENSG00000112941	rs522335	6572878	C	T	0.378728	-0.0951342	0.0348776	0.00637848	0.129573	0.0348133
cg26330304	15	90569017	ENSG00000140575	rs7180518	90569571	C	T	0.421471	0.0756173	0.0277227	0.00637903	0.0343859	0.0348155
cg06971577	2	237051008	ENSG00000157985	rs6744158	237066110	A	G	0.295229	-0.091263	0.033459	0.00637948	0.0506885	0.0348177
cg09905732	16	928154	ENSG00000103024	rs13334877	932087	G	A	0.145129	0.0910912	0.0333962	0.00637988	0.249384	0.0348194
cg04186657	6	29690893	ENSG00000137343	rs3095289	29649190	G	A	0.322068	-0.0853258	0.0312831	0.00638089	0.0690836	0.0348242
cg04015501	13	113201847	ENSG00000139842	rs41288616	113201819	T	C	0.0745527	0.0414086	0.0151817	0.006381	0.713434	0.0348246
cg13749822	4	145566663	ENSG00000246448	rs62346126	145560166	C	A	0.222664	0.108854	0.0399099	0.00638158	0.0334986	0.0348273
cg04145601	20	44641469	ENSG00000124257	rs3918253	44639511	C	T	0.457256	0.0480394	0.0176132	0.00638227	0.639169	0.0348306
cg06683078	21	46102242	ENSG00000160255	rs2150437	46107246	A	C	0.274354	-0.0945267	0.0346577	0.00638281	0.0105909	0.0348329
cg10431747	1	34642383	ENSG00000241014	rs12565498	34651502	G	A	0.387674	-0.145191	0.0532336	0.00638283	0.938466	0.034833
cg00539386	20	3662512	ENSG00000088827	rs553863	3662235	C	A	0.421471	0.178431	0.065421	0.00638312	0.0468932	0.0348342
cg01235659	5	16738047	ENSG00000154153	rs16869106	16759034	G	A	0.229622	-0.102936	0.0377415	0.00638354	0.821271	0.0348364
cg13580265	11	6291625	ENSG00000166341	rs4486604	6288411	C	T	0.44334	-0.119141	0.0436837	0.00638464	0.606861	0.0348416
cg27403810	17	48585974	ENSG00000108813	rs11869714	48587307	G	A	0.23161	-0.039347	0.0144275	0.00638708	0.42222	0.0348533
cg09320367	1	40177469	ENSG00000158315	rs16826508	40179431	C	T	0.0785288	0.119819	0.0439347	0.00638735	0.135356	0.0348545
cg04514255	17	46658170	ENSG00000173868	rs4793579	46636258	A	G	0.378728	-0.0687833	0.0252215	0.00638814	0.545397	0.0348582
cg23595222	22	46449430	ENSG00000130638	rs7289457	46456603	T	C	0.337972	0.0469153	0.017203	0.00638829	0.659344	0.0348588
cg20944283	1	159172620	ENSG00000163568	rs862992	159164833	G	A	0.261431	-0.110088	0.0403674	0.00638845	0.353568	0.0348595
cg07944420	16	89185293	ENSG00000259881	rs36075163	89185117	C	T	0.413519	0.0613409	0.022493	0.00638926	0.0798622	0.0348633
cg15528736	19	50015780	ENSG00000269404	rs78025330	50030541	T	C	0.083499	-0.0804904	0.0295151	0.00638948	0.519366	0.0348642
cg01305291	2	242003078	ENSG00000115685	rs7581709	242002828	T	C	0.477137	-0.0630617	0.0231258	0.00639316	0.0599996	0.0348818
cg17621913	7	98287195	ENSG00000006453	rs7794801	98285913	G	A	0.308151	-0.0988419	0.0362473	0.00639368	0.745306	0.0348843
cg07981273	13	114881861	ENSG00000198824	rs143281643	114883366	T	C	0.210736	0.0575282	0.0210968	0.00639379	0.755918	0.0348848
cg01776299	1	1067163	ENSG00000162572	rs9442382	1096198	C	T	0.373757	-0.0916352	0.0336051	0.00639461	0.0115094	0.0348887
cg22014289	2	109952974	ENSG00000135960	rs4619637	109957036	T	C	0.392644	0.0726445	0.0266408	0.00639497	0.224897	0.0348904
cg07910680	18	56296449	ENSG00000267010	rs7242266	56294730	T	C	0.346918	0.224325	0.0822672	0.00639557	0.0662971	0.0348933
cg23436576	8	11204132	ENSG00000269954	rs17153082	11125086	A	G	0.223658	-0.345519	0.126715	0.00639629	0.0257317	0.0348964
cg24148931	6	169290459	ENSG00000184465	rs4708532	169293997	A	G	0.358847	0.128187	0.0470113	0.00639667	0.219432	0.0348982
cg13167631	2	40739771	ENSG00000227028	rs10490255	40738240	C	T	0.0407555	-0.0425343	0.0155991	0.00639678	0.123247	0.0348987
cg26947721	19	5338446	ENSG00000221535	rs35030862	5333728	G	A	0.11829	0.316972	0.116248	0.00639713	0.415418	0.0349004
cg06002975	2	86422967	ENSG00000132300	rs13403186	86405016	A	G	0.491054	-0.0530336	0.0194503	0.00639854	0.0823427	0.0349073
cg26975812	12	133250047	ENSG00000176894	rs5744751	133253995	A	G	0.100398	-0.0623304	0.0228599	0.00639864	0.0250818	0.0349078
cg17638160	5	177942470	ENSG00000145916	rs684612	177913591	G	A	0.210736	0.0383847	0.0140778	0.00639881	0.455429	0.0349086
cg23466291	17	75243612	ENSG00000070731	rs666688	75239143	A	G	0.245527	0.0922753	0.0338437	0.00640068	0.042381	0.034917
cg23984035	1	2719864	ENSG00000157916	rs4648502	2700117	G	C	0.440358	0.112891	0.0414049	0.00640078	0.201833	0.0349173
cg15608714	6	109193762	ENSG00000203801	rs1327470	109168234	T	C	0.208748	0.243916	0.0894609	0.00640087	0.0161922	0.0349177
cg19897172	7	135347071	ENSG00000232053	rs4073627	135312572	A	G	0.138171	-0.0609308	0.0223477	0.00640119	0.155838	0.0349192
cg18614702	10	72215990	ENSG00000156521	rs1106887	72219918	T	C	0.421471	-0.111231	0.0407965	0.00640129	0.0722252	0.0349196
cg22422251	5	112370191	ENSG00000129595	rs878073	112370311	A	G	0.201789	-0.0602347	0.0220927	0.00640185	0.0296321	0.034922
cg01953390	7	44105764	ENSG00000136280	rs4724281	44124707	T	C	0.233598	0.101266	0.0371429	0.00640324	0.0631407	0.0349283
cg10877130	11	69285772	ENSG00000197345	rs3740644	69283141	A	G	0.400596	0.035776	0.0131223	0.00640363	0.037724	0.0349299
cg07608385	8	6557326	ENSG00000155189	rs1014199	6539987	T	C	0.0616302	-0.120039	0.0440294	0.00640412	0.76031	0.0349323
cg11966998	11	15692519	ENSG00000188487	rs10766277	15712097	G	C	0.232604	-0.0331001	0.0121409	0.0064042	0.0140199	0.0349327
cg22926869	3	108021293	ENSG00000114455	rs1531191	107970084	T	C	0.0864811	-0.01553	0.00569631	0.00640443	0.135979	0.0349336
cg11052535	11	56468348	ENSG00000156603	rs578193	56484046	T	C	0.0795229	-0.0378529	0.0138842	0.00640447	0.0239072	0.0349337
cg19531536	14	76873334	ENSG00000009830	rs149590620	76923174	C	G	0.0168986	0.113139	0.0414995	0.00640543	0.0469486	0.0349386
cg13145550	7	1350879	ENSG00000229043	rs13241587	1348538	C	T	0.274354	-0.0485483	0.0178076	0.00640552	0.0249232	0.0349389
cg05790038	17	3461143	ENSG00000074755	rs322959	3461157	T	C	0.374751	-0.0268428	0.009846	0.00640563	0.679497	0.0349393
cg21139003	2	33173301	ENSG00000021574	rs112650844	33172136	G	C	0.203777	0.0860673	0.0315699	0.00640589	0.177109	0.0349406
cg12013184	12	59289600	ENSG00000111012	rs80203170	59158391	A	C	0.0298211	0.0625316	0.022937	0.00640616	0.387588	0.0349419
cg01080924	22	46449550	ENSG00000130638	rs7289457	46456603	T	C	0.337972	0.047509	0.0174268	0.00640685	0.669325	0.0349449
cg25611057	3	197121419	ENSG00000163961	rs13099091	197121593	A	G	0.0974155	-0.107518	0.0394401	0.00640877	0.811608	0.0349535
cg14138884	9	92724132	ENSG00000130222	rs74910099	92744943	A	G	0.0188867	0.040695	0.0149282	0.00640978	0.662749	0.0349585
cg12642006	16	11350118	ENSG00000263013	rs7196694	11355364	T	C	0.254473	0.129423	0.0474773	0.00641085	0.0890955	0.0349635
cg01381586	2	10587627	ENSG00000171848	rs57527647	10600773	A	G	0.235586	0.104677	0.0384005	0.00641197	0.227268	0.0349682
cg03336167	11	2930995	ENSG00000129749	rs7934804	2932809	A	G	0.311133	0.0492223	0.0180577	0.00641383	0.087814	0.0349765
cg20630887	1	6417823	ENSG00000158286	rs7512532	6421696	C	G	0.182903	-0.163548	0.0600008	0.00641521	0.0961589	0.0349827
cg10265258	16	89184591	ENSG00000259881	rs36075163	89185117	C	T	0.413519	0.064079	0.0235089	0.00641596	0.115464	0.0349862
cg08237971	1	27290846	ENSG00000130775	rs3010106	27303884	T	C	0.370775	0.133284	0.0488987	0.00641612	0.66775	0.0349869
cg21492127	6	1101607	ENSG00000164379	rs7744389	1101608	A	G	0.0347913	-0.0186483	0.00684174	0.00641718	0.0245906	0.0349916
cg06034513	22	37724709	ENSG00000100124	rs1981475	37717420	G	A	0.277336	0.0515331	0.0189068	0.00641776	0.0774091	0.034994
cg12624792	22	38714001	ENSG00000128283	rs9610939	38718640	A	G	0.384692	-0.0669404	0.0245598	0.00641822	0.477302	0.034996
cg27529555	1	205325859	ENSG00000117280	rs2298250	205325609	C	A	0.437376	0.0494667	0.0181489	0.00641835	0.297878	0.0349965
cg10735454	6	161836525	ENSG00000026652	rs9365284	161817012	T	C	0.0785288	-0.0554162	0.0203318	0.00641861	0.0847213	0.0349978
cg09251074	3	15345626	ENSG00000131375	rs7610033	15344254	G	A	0.342942	0.0415	0.0152263	0.0064194	0.0887819	0.0350017
cg25406138	4	147560770	ENSG00000151611	rs9996279	147552660	T	C	0.101392	-0.128309	0.0470769	0.00641985	0.119438	0.0350036
cg21248274	8	63162277	ENSG00000254802	rs11989088	62647201	C	T	0.409543	0.12219	0.0448331	0.0064214	0.380213	0.035011
cg02691192	17	59693501	ENSG00000108510	rs17533380	59746759	T	C	0.218688	-0.0760575	0.0279074	0.00642322	0.280893	0.0350196
cg25797912	7	75678053	ENSG00000135205	rs57272821	75861673	C	T	0.398608	-0.164942	0.0605248	0.00642646	0.0174352	0.0350344
cg16698748	16	84401823	ENSG00000140950	rs4782617	84404845	A	G	0.055666	0.189522	0.0695462	0.00642776	0.931775	0.0350406
cg24349631	22	46449752	ENSG00000130638	rs7289457	46456603	T	C	0.337972	0.0480002	0.017614	0.00642794	0.609622	0.0350414
cg04841607	7	148286944	ENSG00000244560	rs6961761	148368016	A	C	0.445328	0.163952	0.0601638	0.00642836	0.0848738	0.0350434
cg22735222	10	101295724	ENSG00000120053	rs17094148	101280279	G	A	0.302187	-0.0598567	0.0219652	0.00642878	0.275375	0.0350455
cg14377059	1	59183881	ENSG00000172456	rs12143680	59190866	T	C	0.218688	-0.0862485	0.0316506	0.00642975	0.909928	0.0350501
cg22374474	1	247681297	ENSG00000196418	rs4551631	247667663	C	T	0.166004	-0.0424468	0.015577	0.00643061	0.0441767	0.0350542
cg02400595	17	48185239	ENSG00000173868	rs9912132	48192005	T	C	0.0497018	-0.117538	0.0431346	0.00643198	0.0101498	0.0350601
cg15257836	17	1133706	ENSG00000167711	rs189733355	1178736	A	G	0.0178926	-0.13759	0.0504944	0.00643307	0.824453	0.0350655
cg27551706	1	7015944	ENSG00000049245	rs10864251	7011805	C	A	0.354871	0.0640508	0.0235069	0.0064347	0.598505	0.0350725
cg02101434	16	11042372	ENSG00000262222	rs8055876	11042394	A	G	0.102386	-0.0837945	0.0307541	0.00643675	0.243375	0.0350824
cg05179529	14	74551516	ENSG00000080815	rs10150705	74589646	T	C	0.190855	0.0473123	0.0173648	0.00643769	0.0103497	0.035087
cg26772784	22	50624257	ENSG00000100425	rs117588167	50624257	T	C	0.183897	0.0425287	0.0156091	0.00643782	0.232328	0.0350876
cg11701615	20	61153635	ENSG00000101193	rs6062267	61153365	T	C	0.44831	-0.164613	0.0604179	0.00643841	0.36135	0.0350904
cg19956147	17	800431	ENSG00000177370	rs537122	800568	G	A	0.267396	-0.0574061	0.0210698	0.00643858	0.0129687	0.0350911
cg22350305	3	54121898	ENSG00000162290	rs9820444	54123650	G	A	0.331014	0.0544686	0.019992	0.00643943	0.706369	0.0350952
cg07890553	3	119182858	ENSG00000176142	rs9822795	119210019	A	T	0.428429	-0.241957	0.0888077	0.00643975	0.103714	0.0350967
cg08253651	12	96252105	ENSG00000139343	rs1054922	96252052	C	G	0.299205	-0.109762	0.0402876	0.00644068	0.320569	0.0351011
cg19755714	4	140842902	ENSG00000241923	rs769651	140841056	T	C	0.375746	-0.0779064	0.0285953	0.00644101	0.591552	0.0351026
cg19230755	7	65878503	ENSG00000234185	rs313829	65552497	A	G	0.318091	-0.151902	0.0557563	0.0064419	0.0832184	0.0351064
cg25004176	17	3512736	ENSG00000132382	rs112840469	3523275	C	T	0.0447316	0.0180816	0.00663701	0.00644273	0.383407	0.0351101
cg06234941	3	194325068	ENSG00000252620	rs2898607	194325798	T	A	0.0248509	-0.0725826	0.0266423	0.00644306	0.731569	0.0351118
cg04264433	8	98610472	ENSG00000104324	rs2448142	98600607	T	C	0.499006	-0.0689871	0.0253229	0.00644375	0.148552	0.035115
cg23698649	7	43481974	ENSG00000136271	rs4720456	43629737	G	A	0.083499	-0.0700056	0.0256975	0.00644534	0.0217382	0.0351223
cg07242429	7	1141341	ENSG00000237181	rs4724463	1160190	G	A	0.235586	0.194012	0.0712179	0.00644584	0.237934	0.0351248
cg25588844	2	10037561	ENSG00000172059	rs17364189	10064791	A	G	0.378728	-0.108429	0.0398027	0.00644645	0.0150619	0.0351275
cg06950937	7	1976263	ENSG00000157778	rs34419870	1968851	T	C	0.360835	0.0279567	0.0102627	0.00644752	0.060482	0.0351322
cg05979597	8	818875	ENSG00000176595	rs12156162	957260	A	G	0.142147	-0.0999124	0.0366774	0.00644799	0.103392	0.0351343
cg14413262	1	8384046	ENSG00000049247	rs72635795	8381764	A	G	0.219682	-0.0851362	0.0312536	0.00644869	0.162724	0.0351376
cg04267345	14	24835104	ENSG00000100918	rs10129213	24856202	T	G	0.129225	-0.0964598	0.0354113	0.00644999	0.0255125	0.035144
cg18856296	11	60609242	ENSG00000167992	rs561285	60608933	A	C	0.412525	0.0212394	0.00779753	0.0064523	0.0697595	0.0351545
cg03975844	1	205318888	ENSG00000198625	rs4950992	205319462	C	T	0.436382	-0.0344846	0.0126602	0.00645246	0.118152	0.0351552
cg02548132	8	6420242	ENSG00000091879	rs73509235	6432789	A	G	0.0149105	-0.0551113	0.0202331	0.00645326	0.0147364	0.0351587
cg17848838	20	43379406	ENSG00000124251	rs1980577	43382112	G	A	0.488072	-0.0224001	0.00822384	0.00645345	0.780704	0.0351596
cg13305793	1	210517139	ENSG00000196878	rs1416032	210512590	C	G	0.318091	-0.038895	0.0142797	0.00645358	0.290953	0.0351602
cg27649396	11	111148753	ENSG00000137720	rs7121198	111151587	A	C	0.312127	-0.0162292	0.00595832	0.00645385	0.277278	0.0351614
cg21903378	14	104686811	ENSG00000269958	rs4375586	104684874	G	A	0.484095	0.169544	0.062246	0.00645406	0.0420701	0.0351622
cg02196655	2	10830764	ENSG00000134318	rs7595845	10832860	T	C	0.43837	0.0312401	0.0114694	0.00645415	0.433858	0.0351627
cg08700651	1	24513482	ENSG00000001460	rs7552167	24518643	A	G	0.148111	-0.0785166	0.0288266	0.00645448	0.228665	0.0351641
cg02045948	3	32857317	ENSG00000153551	rs62251918	32852241	C	T	0.21173	-0.0838307	0.030778	0.00645507	0.0217765	0.035167
cg04749549	19	17459798	ENSG00000167483	rs2363962	17432161	A	G	0.277336	0.0415449	0.015253	0.00645515	0.191212	0.0351673
cg00261875	19	3612818	ENSG00000161091	rs11672735	3627406	G	A	0.0894632	0.0872573	0.0320361	0.00645522	0.0784633	0.0351675
cg12148979	2	132249369	ENSG00000075886	rs6759520	132231805	C	G	0.0924453	0.122918	0.0451291	0.00645555	0.0219116	0.035169
cg09527270	2	25390385	ENSG00000235072	rs76645364	25393388	G	A	0.204771	0.143327	0.0526223	0.00645564	0.476387	0.0351695
cg01573321	8	18744446	ENSG00000175445	rs13256382	18857090	A	G	0.28827	0.0960156	0.0352523	0.00645617	0.294018	0.0351718
cg02745156	12	32552066	ENSG00000087470	rs2651369	32552769	G	C	0.33499	0.050418	0.0185112	0.00645639	0.460902	0.0351728
cg21864961	12	1656337	ENSG00000177406	rs2107523	1656361	G	A	0.333002	-0.150405	0.055222	0.00645678	0.882067	0.0351744
cg18457108	3	194800853	ENSG00000224769	rs7653402	194799732	G	A	0.204771	0.0239296	0.0087862	0.00645853	0.609277	0.0351824
cg26214645	17	80292081	ENSG00000264548	rs1132115	80279412	T	A	0.482107	0.157272	0.0577455	0.0064588	0.015871	0.0351836
cg18039789	11	1422947	ENSG00000174672	rs4255564	1405725	C	T	0.295229	0.0359867	0.0132134	0.0064593	0.0503841	0.0351861
cg24196240	21	36096009	ENSG00000205758	rs112728994	35969194	G	T	0.028827	0.0733124	0.026919	0.00646048	0.0568825	0.035191
cg23079866	11	64936920	ENSG00000236935	rs12292693	64936719	C	A	0.239563	0.0489285	0.0179657	0.00646058	0.102862	0.0351914
cg02467956	12	116737735	ENSG00000123066	rs114428224	116753530	A	G	0.0198807	0.164432	0.0603778	0.00646152	0.642264	0.0351958
cg10856724	12	34555212	ENSG00000257511	rs11052872	33876954	A	G	0.371769	-0.146617	0.0538364	0.00646176	0.288704	0.035197
cg13418415	12	131527285	ENSG00000177169	rs11061300	131523261	A	G	0.384692	-0.0279771	0.0102731	0.00646264	0.224211	0.0352009
cg01360413	17	72321949	ENSG00000170412	rs8082699	72322881	G	A	0.0964215	0.057932	0.0212724	0.00646264	0.178569	0.0352009
cg19980771	6	110798022	ENSG00000135587	rs2073210	110729973	T	G	0.17495	0.0907902	0.033338	0.00646289	0.0767945	0.035202
cg00897703	2	135434956	ENSG00000153086	rs4440018	135437405	A	G	0.412525	-0.0362512	0.0133116	0.00646369	0.371343	0.0352052
cg02712303	17	79000206	ENSG00000169689	rs1137044	79003691	A	G	0.256461	-0.0615398	0.0225979	0.00646415	0.570534	0.0352071
cg10023572	16	87446862	ENSG00000260456	rs34970062	87446862	T	C	0.0467197	-0.0474069	0.0174088	0.00646597	0.0189333	0.035216
cg00462951	12	5539736	ENSG00000110799	rs11063856	5877610	T	G	0.11332	-0.111053	0.0407833	0.00646931	0.0486719	0.0352323
cg14521987	9	129236500	ENSG00000197958	rs7047946	129236624	G	A	0.364811	-0.0744742	0.0273518	0.00647264	0.409948	0.035248
cg16299665	11	71259581	ENSG00000254997	rs7395845	71243244	C	A	0.311133	0.0793567	0.0291452	0.00647305	0.0341118	0.0352499
cg17270887	12	27311431	ENSG00000064102	rs7299144	27379923	A	C	0.406561	0.0687416	0.0252475	0.00647493	0.175426	0.035259
cg12499872	16	58019893	ENSG00000070770	rs12919778	58025751	A	G	0.397614	-0.0812307	0.0298348	0.00647545	0.0267566	0.0352615
cg15660740	17	81023473	ENSG00000262339	rs72854242	81043658	G	A	0.0675944	-0.267397	0.098211	0.00647552	0.149881	0.0352618
cg01064725	1	204461714	ENSG00000158615	rs1398148	204458328	C	G	0.270378	0.0476086	0.0174863	0.00647667	0.533037	0.0352674
cg09169617	15	89921672	ENSG00000157823	rs150297	89941879	G	T	0.400596	-0.132803	0.0487782	0.00647709	0.0633181	0.0352694
cg14104369	20	57465535	ENSG00000268649	rs234623	57488964	G	A	0.494036	0.105436	0.0387263	0.00647721	0.341707	0.0352699
cg08731068	17	77960689	ENSG00000263069	rs8074418	77960505	C	T	0.251491	0.153988	0.0565594	0.00647736	0.99508	0.0352705
cg26294955	5	152502171	ENSG00000245275	rs62400960	152779574	C	T	0.0337972	0.201587	0.0740436	0.00647804	0.61255	0.0352739
cg07327347	16	25228004	ENSG00000158865	rs146206983	25210408	T	C	0.0367793	-0.0230473	0.0084656	0.00647981	0.784144	0.0352822
cg26468118	13	111175670	ENSG00000088448	rs10220027	111173659	T	C	0.17495	0.0358555	0.0131705	0.00648088	0.33847	0.0352866
cg08936516	15	93210555	ENSG00000258922	rs1532430	93212272	G	A	0.354871	-0.118966	0.0436991	0.00648105	0.0134858	0.0352873
cg19901956	11	77921274	ENSG00000078124	rs12295342	77274255	C	T	0.0139165	0.130232	0.0478375	0.00648106	0.129363	0.0352873
cg24583966	1	204166965	ENSG00000143850	rs67875197	204167942	G	A	0.164016	0.0862258	0.031673	0.00648138	0.87672	0.0352887
cg00933835	2	3705271	ENSG00000032389	rs34629504	3704794	C	G	0.139165	-0.041606	0.015283	0.0064814	0.478504	0.0352887
cg22714777	2	119605229	ENSG00000236255	rs62159864	119590951	A	T	0.264414	0.199824	0.073402	0.00648237	0.319639	0.0352935
cg00784581	1	20915592	ENSG00000187980	rs2072671	20915701	C	A	0.314115	-0.0964842	0.0354424	0.00648337	0.297701	0.0352982
cg13343392	15	30175531	ENSG00000169926	rs11857238	31733177	C	T	0.0775348	0.143127	0.0525767	0.00648394	0.0652042	0.035301
cg20981184	14	95979816	ENSG00000235706	rs56402942	95982917	A	G	0.420477	-0.114442	0.0420413	0.00648615	0.0698927	0.0353116
cg08645860	16	85969301	ENSG00000140968	rs965773	85980346	A	C	0.484095	-0.136845	0.0502724	0.00648722	0.217138	0.0353165
cg11143399	1	157133444	ENSG00000229961	rs6674908	157132690	A	G	0.272366	-0.206327	0.0757998	0.00648889	0.632799	0.0353243
cg20962974	5	1515837	ENSG00000188818	rs115223644	1514031	A	G	0.0616302	0.0571707	0.0210033	0.00648915	0.288414	0.0353257
cg24618694	5	1524243	ENSG00000049656	rs75762613	1524524	G	C	0.133201	-0.0907475	0.0333387	0.00648918	0.872962	0.0353258
cg06999858	5	1967249	ENSG00000232615	rs1017923	1967265	G	A	0.269384	-0.0846034	0.031082	0.00648986	0.412944	0.0353286
cg23315637	4	24664006	ENSG00000109819	rs79967816	24641867	T	G	0.0318091	0.124229	0.0456403	0.00649056	0.585251	0.0353318
cg23263226	17	78226839	ENSG00000173818	rs118190870	78213752	A	G	0.0228628	0.11831	0.0434677	0.00649287	0.679613	0.0353426
cg13130588	11	2294872	ENSG00000184281	rs12417933	2288303	G	A	0.222664	0.0269819	0.00991355	0.00649428	0.344413	0.0353494
cg25470939	2	200422755	ENSG00000155729	rs6754400	200422755	C	G	0.488072	-0.0233033	0.0085621	0.00649499	0.0436442	0.0353527
cg03605761	19	663973	ENSG00000099822	rs7255896	663956	C	A	0.234592	-0.0388671	0.0142806	0.00649526	0.211332	0.0353538
cg24539848	2	241458974	ENSG00000063660	rs13423333	241481778	T	C	0.166004	0.0490008	0.0180039	0.00649527	0.0556852	0.0353538
cg13206556	13	20875399	ENSG00000032742	rs9509132	20875548	A	C	0.206759	-0.0425353	0.0156285	0.00649554	0.410061	0.0353551
cg16044810	7	151137746	ENSG00000082014	rs10255671	151137733	A	C	0.326044	0.0473559	0.0173999	0.00649644	0.404944	0.0353593
cg03725536	7	27275738	ENSG00000253293	rs12540271	27299606	G	A	0.493042	-0.088464	0.0325053	0.00649818	0.0219258	0.0353677
cg03871468	12	131623236	ENSG00000184967	rs7485698	131638551	A	T	0.467197	0.0517	0.0189968	0.00649832	0.352275	0.0353681
cg18074820	15	99203739	ENSG00000140443	rs2017500	99196112	G	A	0.477137	-0.142108	0.0522169	0.0064986	0.0749906	0.0353694
cg21300895	2	241076441	ENSG00000188542	rs747741	241073170	T	C	0.317097	-0.0860852	0.0316317	0.00649887	0.0544026	0.0353706
cg22851875	5	65888284	ENSG00000113597	rs56167783	65888285	A	G	0.472167	0.0183567	0.00674532	0.00650055	0.300215	0.0353787
cg23664174	4	54357316	ENSG00000072201	rs76516048	54456247	A	C	0.150099	0.0948135	0.0348403	0.00650108	0.16119	0.0353811
cg00154357	3	147111280	ENSG00000188313	rs2279829	147106319	T	C	0.208748	-0.161456	0.0593305	0.00650272	0.0357703	0.0353883
cg20113824	8	70946946	ENSG00000147592	rs7017578	70951581	G	T	0.279324	0.0608608	0.0223648	0.00650314	0.0360654	0.0353904
cg25918004	19	51331524	ENSG00000267861	rs145475625	51294098	T	C	0.0337972	0.414433	0.152296	0.006504	0.369306	0.0353945
cg02877261	4	186061165	ENSG00000186352	rs28469877	186061166	G	A	0.494036	-0.017208	0.00632365	0.00650443	0.0316488	0.0353966
cg27148529	7	46018011	ENSG00000136286	rs3110697	45955029	A	G	0.429423	-0.0498634	0.018324	0.00650448	0.013504	0.0353967
cg23744638	11	10323902	ENSG00000175356	rs66803065	10025852	A	C	0.224652	0.0594057	0.0218309	0.00650489	0.30042	0.0353987
cg16069331	6	30646860	ENSG00000204632	rs146387647	30602697	G	A	0.0159046	-0.123775	0.0454864	0.00650545	0.0291769	0.0354014
cg17411035	2	237148507	ENSG00000227252	rs66648438	237109165	T	G	0.306163	-0.325494	0.11962	0.0065071	0.65813	0.0354092
cg05265771	6	91153758	ENSG00000083099	rs77426614	91153758	A	C	0.0377734	0.0180946	0.00665009	0.00650938	0.782338	0.0354203
cg05498041	19	361948	ENSG00000099804	rs7508262	363127	A	G	0.0636183	-0.0599795	0.0220446	0.00651189	0.0493522	0.035432
cg09654796	3	197180978	ENSG00000119227	rs13093536	197178798	G	A	0.405567	0.0651287	0.0239373	0.00651234	0.0678001	0.0354343
cg23897319	2	241366765	ENSG00000168385	rs7570885	241345108	G	A	0.378728	0.106926	0.0393001	0.00651315	0.213298	0.035438
cg19837938	5	23507458	ENSG00000248874	rs5009031	23364376	C	G	0.0954274	0.116765	0.0429162	0.00651318	0.102791	0.0354381
cg02441711	17	80291105	ENSG00000268852	rs8067257	80315085	A	G	0.192843	-0.0568733	0.0209037	0.00651395	0.0941808	0.0354417
cg25032094	17	73583839	ENSG00000132471	rs8077689	73578451	T	C	0.0626243	0.0311454	0.0114477	0.00651482	0.0183366	0.035446
cg27126508	5	177947425	ENSG00000218227	rs55718222	177948281	A	G	0.11332	-0.0425301	0.0156326	0.00651626	0.0167086	0.0354526
cg23061396	12	131862608	ENSG00000184967	rs5015122	131926231	G	A	0.464215	0.147475	0.0542081	0.00651766	0.0710715	0.0354593
cg13605536	9	137718987	ENSG00000122140	rs4842173	137718113	C	T	0.305169	-0.0756103	0.0277932	0.00651913	0.259889	0.0354665
cg20202438	1	11907986	ENSG00000162490	rs198360	11904569	C	T	0.114314	0.0400359	0.0147175	0.00652239	0.16073	0.035482
cg14812743	6	136405726	ENSG00000118513	rs6570062	136388422	T	G	0.37674	0.0688782	0.0253201	0.00652241	0.0699993	0.0354821
cg02628840	21	46860579	ENSG00000227039	rs75522531	46853845	C	T	0.0367793	0.141702	0.0520916	0.00652345	0.0122984	0.0354869
cg12123502	15	29980826	ENSG00000166664	rs260539	29980801	C	G	0.054672	-0.157962	0.0580695	0.00652377	0.380504	0.0354884
cg26951440	10	101291272	ENSG00000120053	rs888208	101295863	G	A	0.285288	-0.104647	0.0384707	0.00652495	0.845667	0.0354936
cg17702455	7	28058989	ENSG00000078399	rs10273628	28058973	G	C	0.175944	0.0367456	0.013509	0.00652661	0.410605	0.0355014
cg02195105	10	44805846	ENSG00000169740	rs1159931	44806042	A	G	0.083499	-0.107366	0.0394725	0.00652766	0.108169	0.0355061
cg05409047	21	37259564	ENSG00000236830	rs1734613	37258375	C	A	0.187873	-0.259517	0.0954122	0.00652894	0.560289	0.0355121
cg21420366	1	115880072	ENSG00000052723	rs4634908	115879821	G	C	0.491054	-0.0518095	0.0190479	0.00652898	0.0447536	0.0355122
cg14997413	7	51384937	ENSG00000132436	rs62447000	51425442	C	G	0.494036	-0.0963209	0.0354127	0.00652902	0.165599	0.0355124
cg05645982	8	124219077	ENSG00000136986	rs34029872	124209337	C	T	0.208748	-0.106472	0.0391447	0.00652921	0.0265122	0.0355131
cg04872610	1	114448489	ENSG00000163349	rs11102702	114450964	C	T	0.192843	0.107446	0.039503	0.00652944	0.0330671	0.0355141
cg07545081	10	126308381	ENSG00000258539	rs3740541	126293978	G	A	0.196819	0.311959	0.114695	0.00653018	0.0241363	0.0355173
cg17133487	12	27954854	ENSG00000152944	rs11049161	27964781	T	C	0.208748	0.067419	0.0247877	0.006531	0.406664	0.0355211
cg08560952	16	50278816	ENSG00000260929	rs4383144	50279053	T	C	0.2167	-0.104095	0.0382727	0.00653161	0.0139997	0.035524
cg14959746	4	7987834	ENSG00000163995	rs4696933	7985392	G	C	0.21173	-0.0615002	0.022612	0.00653216	0.160412	0.0355269
cg14385325	17	74564821	ENSG00000267078	rs60647948	74563706	G	A	0.175944	-0.20996	0.0772002	0.0065344	0.0125929	0.0355371
cg10877187	10	90529889	ENSG00000026103	rs36005034	90537228	T	C	0.0735587	0.115729	0.0425534	0.00653585	0.0515117	0.035544
cg13661094	6	170409675	ENSG00000130023	rs191568469	170480996	G	A	0.0168986	-0.155469	0.0571666	0.00653662	0.155835	0.0355476
cg15775217	12	104676774	ENSG00000136044	rs34195484	104677974	T	G	0.253479	-0.0185603	0.00682486	0.00653772	0.789078	0.0355529
cg21147310	1	85514708	ENSG00000153904	rs11161507	85474933	G	A	0.44831	-0.0560366	0.0206054	0.00653778	0.484672	0.0355531
cg09315630	22	50585393	ENSG00000100425	rs4838851	50585595	A	G	0.237575	0.0447237	0.0164461	0.00653979	0.09404	0.0355627
cg00629983	7	55323105	ENSG00000132432	rs6970255	55323492	G	A	0.192843	-0.075774	0.0278643	0.00654013	0.0456903	0.0355644
cg27063540	16	5116142	ENSG00000153406	rs79470245	5090651	A	G	0.131213	-0.0640322	0.0235466	0.00654047	0.0168372	0.035566
cg10012394	5	63461371	ENSG00000153006	rs6449720	63650110	C	A	0.502982	-0.083598	0.030742	0.00654127	0.704649	0.0355696
cg07284261	5	149493034	ENSG00000113716	rs41334145	149492768	C	T	0.132207	-0.103433	0.0380366	0.00654208	0.341329	0.0355735
cg06770536	1	11042381	ENSG00000177000	rs6685766	11037051	C	T	0.237575	0.135311	0.0497607	0.00654336	0.333821	0.0355797
cg09123721	1	998638	ENSG00000162572	rs36027499	1015126	A	G	0.444334	-0.0502664	0.0184856	0.00654378	0.137218	0.0355816
cg00433917	19	7915517	ENSG00000186994	rs520802	7915451	A	C	0.467197	0.0378228	0.0139095	0.00654385	0.423698	0.0355818
cg16778148	11	2817922	ENSG00000182048	rs2056892	2773471	A	C	0.44831	0.088078	0.0323915	0.00654464	0.25328	0.0355854
cg12031275	15	101093834	ENSG00000154237	rs8024288	101111566	A	C	0.515905	-0.0224572	0.0082591	0.00654621	0.0103482	0.035593
cg23845646	15	65116194	ENSG00000166797	rs3803377	65111797	C	A	0.482107	0.0484148	0.0178056	0.00654641	0.0111382	0.0355939
cg10421979	17	48546321	ENSG00000229980	rs9916635	48528962	G	A	0.309145	-0.11644	0.0428234	0.00654669	0.979398	0.0355953
cg14108413	9	135030709	ENSG00000126883	rs7862560	135030039	T	C	0.365805	-0.14495	0.0533092	0.00654705	0.661254	0.035597
cg11323381	7	98335488	ENSG00000214389	rs36014093	98339944	G	A	0.423459	0.216739	0.0797123	0.00654771	0.798601	0.0356002
cg26327442	11	82447767	ENSG00000255263	rs1977993	82447754	G	C	0.205765	0.280153	0.103036	0.0065483	0.0115143	0.035603
cg24779170	15	74020186	ENSG00000261801	rs67838945	74034958	T	G	0.319085	-0.322647	0.118665	0.0065485	0.0175935	0.0356039
cg22307058	6	158438929	ENSG00000130338	rs10046389	158440157	A	G	0.399602	0.0652385	0.0239939	0.00654861	0.205228	0.0356045
cg14374754	9	96714295	ENSG00000204352	rs150028569	96857115	T	C	0.112326	0.153047	0.0562892	0.00654904	0.0421645	0.0356065
cg08499756	16	1525669	ENSG00000206053	rs3946124	1525779	A	G	0.476143	0.0722689	0.0265801	0.00654966	0.165365	0.0356093
cg17168630	19	44174930	ENSG00000204936	rs10775541	44181531	C	T	0.197813	0.128068	0.0471029	0.00655011	0.0137036	0.0356113
cg13918042	10	98596430	ENSG00000188649	rs1172377	98546460	G	A	0.101392	-0.074047	0.0272343	0.00655016	0.0330492	0.0356115
cg05460996	6	167370529	ENSG00000120440	rs3963512	167382274	A	G	0.371769	0.0276363	0.0101646	0.00655036	0.0435984	0.0356124
cg16556008	1	101360663	ENSG00000170989	rs7543296	101348100	C	A	0.382704	-0.0462399	0.0170074	0.0065519	0.0971435	0.0356199
cg15467834	21	44574022	ENSG00000160191	rs28626668	44573955	C	G	0.0775348	-0.163848	0.060265	0.00655205	0.0107644	0.0356205
cg05327789	20	61303264	ENSG00000101216	rs6010862	61315242	T	C	0.184891	-0.103512	0.0380727	0.00655214	0.0879344	0.0356209
cg22572873	2	173161382	ENSG00000115840	rs4522573	173162630	G	T	0.477137	0.0347482	0.0127811	0.00655382	0.0212899	0.0356281
cg09974016	14	77591203	ENSG00000100577	rs12884942	77567962	G	A	0.258449	-0.114438	0.0420931	0.00655433	0.0840108	0.0356304
cg18078491	14	78635941	ENSG00000198894	rs61975859	78548913	T	C	0.131213	0.0786302	0.0289226	0.00655502	0.451764	0.0356335
cg05081416	6	170361242	ENSG00000226445	rs1532389	170358566	T	C	0.177932	-0.0431656	0.0158781	0.00655674	0.763101	0.0356414
cg00588430	11	117400424	ENSG00000254851	rs7130708	117400550	A	G	0.290258	-0.183665	0.0675599	0.00655682	0.449277	0.0356417
cg04899629	1	247694531	ENSG00000143653	rs4925558	247694370	C	G	0.17992	0.047045	0.0173054	0.00655758	0.016057	0.0356452
cg09556447	6	36927100	ENSG00000124762	rs708007	36944495	A	G	0.403579	-0.0835672	0.0307401	0.0065577	0.0139431	0.0356458
cg21061582	18	44498047	ENSG00000175387	rs2956975	44450369	A	G	0.479125	-0.0607169	0.0223351	0.00655876	0.0537427	0.0356507
cg25624359	1	3437724	ENSG00000227372	rs1891144	3456483	C	G	0.0864811	0.170261	0.0626323	0.00655931	0.0799012	0.0356534
cg07487572	4	185018391	ENSG00000251230	rs12501526	185023826	T	G	0.387674	-0.163013	0.0599666	0.00655979	0.010537	0.0356556
cg27246938	7	140397380	ENSG00000146955	rs1140034	140374049	C	T	0.112326	-0.0401862	0.0147831	0.00656007	0.828198	0.0356566
cg15798837	3	54122146	ENSG00000162290	rs9814392	54122092	T	A	0.33002	0.0238413	0.00877067	0.00656174	0.697783	0.0356646
cg19316407	18	77280264	ENSG00000267127	rs73973415	77285643	A	G	0.0576541	-0.0878638	0.0323237	0.00656288	0.164529	0.0356699
cg14022057	2	162930175	ENSG00000115233	rs1861978	162929709	G	T	0.333996	0.0620688	0.0228343	0.00656329	0.0754154	0.0356717
cg21838554	7	4859125	ENSG00000164916	rs113195187	4866774	C	T	0.054672	-0.117914	0.0433794	0.00656388	0.0597202	0.0356744
cg14605117	7	2766214	ENSG00000136295	rs4722030	2781682	A	G	0.197813	-0.0469788	0.0172834	0.0065649	0.0975503	0.0356789
cg01542693	21	43528794	ENSG00000173276	rs11203185	43526572	C	G	0.276342	-0.0304647	0.0112081	0.00656577	0.551935	0.0356829
cg18987833	3	11746765	ENSG00000154743	rs6788714	11746737	G	A	0.38668	-0.0631725	0.0232418	0.00656676	0.736695	0.0356877
cg08115476	1	3504338	ENSG00000142606	rs56327544	3507015	T	C	0.196819	-0.123958	0.0456059	0.00656705	0.928703	0.035689
cg18499339	19	18761423	ENSG00000099308	rs6510994	18750680	T	C	0.0775348	-0.0965234	0.0355126	0.00656763	0.232053	0.0356916
cg06085042	3	195425033	ENSG00000228109	rs73210053	195855401	A	G	0.0924453	-0.122288	0.0449919	0.00656777	0.608906	0.0356921
cg20045882	14	69261160	ENSG00000100632	rs2236263	69261162	A	T	0.294235	-0.0195658	0.00719869	0.00656843	0.256988	0.0356951
cg20920123	13	111745582	ENSG00000229152	rs9515374	111737595	C	T	0.417495	-0.320855	0.118054	0.00657027	0.0837785	0.0357032
cg11176525	3	45003829	ENSG00000163814	rs12636290	44976958	A	T	0.446322	-0.0730389	0.0268736	0.00657045	0.0144065	0.035704
cg26306437	20	24930041	ENSG00000101439	rs73098758	24610305	C	T	0.0646123	-0.064586	0.0237638	0.0065712	0.288712	0.0357075
cg27272098	12	131921882	ENSG00000111452	rs7135890	131921610	G	A	0.336978	0.0302957	0.0111473	0.00657239	0.0392294	0.0357133
cg02415349	1	990470	ENSG00000230415	rs9442396	1019180	T	C	0.4334	-0.155331	0.0571552	0.00657371	0.020021	0.0357192
cg04608900	2	71126926	ENSG00000115998	rs115002019	71126939	A	C	0.0119284	-0.158241	0.0582263	0.00657405	0.668593	0.0357207
cg00945209	17	76801579	ENSG00000267355	rs4796817	76802648	T	C	0.223658	0.202094	0.0743658	0.00657645	0.27046	0.0357318
cg02436616	16	87219779	ENSG00000205047	rs58173326	87230068	G	C	0.0795229	0.128911	0.0474384	0.00657913	0.125494	0.0357439
cg00806245	18	76673096	ENSG00000131196	rs3859333	76673722	T	G	0.33499	-0.0287138	0.0105666	0.00657964	0.0132765	0.0357461
cg08573435	7	1398116	ENSG00000230487	rs7804827	1412418	C	G	0.366799	0.158258	0.0582395	0.00658057	0.125435	0.0357506
cg24084606	19	45430113	ENSG00000125741	rs59325138	45416291	T	C	0.398608	0.0602928	0.0221881	0.00658082	0.525862	0.0357517
cg27087809	15	78527410	ENSG00000167202	rs3813577	78527253	C	T	0.336978	-0.0717517	0.0264051	0.00658085	0.212622	0.0357518
cg14428252	14	60043289	ENSG00000100612	rs7149695	60032694	G	C	0.0526839	-0.0413916	0.0152325	0.00658137	0.022971	0.0357544
cg04194745	6	44119578	ENSG00000146232	rs9369448	44069408	T	C	0.0994036	-0.0419581	0.0154411	0.00658173	0.0619252	0.035756
cg00588614	10	43932900	ENSG00000226245	rs6593513	43871962	C	T	0.379722	-0.266465	0.0980639	0.00658253	0.94781	0.0357597
cg00401797	1	3315193	ENSG00000162591	rs2493296	3327032	T	C	0.162028	-0.19077	0.0702079	0.00658332	0.128339	0.0357635
cg24170248	19	56015067	ENSG00000187902	rs7257434	56015448	C	T	0.40159	0.121492	0.0447126	0.00658394	0.01498	0.0357665
cg13738729	9	36989127	ENSG00000147912	rs4880049	36989333	G	A	0.477137	0.0448594	0.01651	0.0065854	0.164613	0.0357734
cg20707156	11	123528115	ENSG00000254944	rs12420072	123529277	A	G	0.149105	0.0753648	0.0277375	0.00658615	0.771934	0.0357769
cg03578689	17	42463277	ENSG00000141349	rs62081212	42468139	A	G	0.0626243	0.100069	0.0368297	0.00658616	0.167086	0.0357769
cg13841603	6	127839822	ENSG00000172673	rs1606332	127871472	G	T	0.279324	-0.100593	0.0370233	0.00658711	0.0403413	0.0357815
cg25464265	1	221063484	ENSG00000117791	rs2738752	221052765	G	A	0.340954	0.181055	0.0666376	0.00658746	0.348963	0.0357829
cg02092181	19	2162766	ENSG00000176619	rs79010603	2189857	T	C	0.0487078	0.0594453	0.0218791	0.00658783	0.0297425	0.0357845
cg16503053	13	47214871	ENSG00000261097	rs74076753	47213147	C	A	0.11829	-0.0199495	0.0073425	0.00658794	0.183583	0.0357849
cg17104151	1	22970132	ENSG00000218510	rs12753744	22978025	G	C	0.418489	-0.106817	0.0393145	0.00658812	0.0253324	0.0357857
cg07700741	17	39743427	ENSG00000141699	rs4796654	39754297	T	C	0.398608	-0.0313452	0.0115372	0.00658978	0.039007	0.0357936
cg15007983	19	18699326	ENSG00000213999	rs10415257	18699489	C	T	0.474155	-0.035882	0.0132071	0.00659019	0.226183	0.0357955
cg16810279	17	76254129	ENSG00000187997	rs111497799	76254864	G	A	0.271372	-0.0871894	0.0320932	0.00659244	0.642596	0.0358064
cg19764006	4	184961374	ENSG00000168310	rs11733245	184958962	G	A	0.415507	-0.0398017	0.0146505	0.00659266	0.0315966	0.0358074
cg04938107	17	77712715	ENSG00000141543	rs9908122	77699607	C	G	0.373757	0.111309	0.0409715	0.00659298	0.621427	0.035809
cg13996562	9	128777132	ENSG00000224020	rs12344453	128408256	T	G	0.054672	0.0900464	0.0331456	0.00659388	0.0940758	0.0358132
cg02956962	6	161097311	ENSG00000120438	rs79741405	161094269	T	G	0.149105	0.0612062	0.0225298	0.00659405	0.218077	0.035814
cg16900964	18	77280354	ENSG00000267127	rs73973415	77285643	A	G	0.0576541	-0.0912832	0.0336012	0.0065944	0.169756	0.0358153
cg00969251	1	245928131	ENSG00000162849	rs7524736	245936531	T	C	0.163022	0.139816	0.0514666	0.00659501	0.61453	0.0358182
cg27440834	3	125239841	ENSG00000252965	rs149521956	125261645	T	C	0.0715706	-0.136108	0.0501017	0.00659507	0.65277	0.0358183
cg20154003	19	51140463	ENSG00000105472	rs10423347	51144369	A	G	0.183897	0.0947382	0.0348734	0.00659507	0.199281	0.0358183
cg17076780	6	43251928	ENSG00000112655	rs2756174	43257234	A	C	0.312127	-0.069368	0.0255349	0.00659569	0.0262851	0.0358212
cg18477569	6	90951134	ENSG00000118412	rs72925996	90930513	C	T	0.361829	-0.0349091	0.0128503	0.00659576	0.603204	0.0358214
cg05005308	4	21305549	ENSG00000163138	rs16870748	21303220	T	C	0.494036	-0.118269	0.0435378	0.00659818	0.386277	0.0358329
cg24553235	2	100428877	ENSG00000115514	rs183064351	99675976	T	C	0.0188867	-0.0856199	0.0315203	0.00660071	0.0513349	0.035845
cg06193766	10	375391	ENSG00000107929	rs11251862	393992	C	G	0.449304	0.0570686	0.0210097	0.00660155	0.163486	0.0358487
cg00450015	2	120193766	ENSG00000088179	rs60706031	120192349	C	A	0.0198807	0.0218868	0.00805768	0.00660218	0.0179813	0.0358518
cg04610667	7	75704037	ENSG00000127951	rs10235228	75833282	A	G	0.11332	-0.0813212	0.0299386	0.00660231	0.390846	0.0358524
cg06828127	1	230653402	ENSG00000135763	rs1101462	230666212	T	C	0.192843	0.137842	0.050747	0.00660237	0.390888	0.0358526
cg19755459	12	19284928	ENSG00000139154	rs80051304	19286086	A	G	0.0685885	-0.110984	0.0408609	0.00660462	0.306331	0.035863
cg21768539	5	177929808	ENSG00000145916	rs684612	177913591	G	A	0.210736	0.0437156	0.0160948	0.00660504	0.022381	0.0358649
cg21228760	4	160322259	ENSG00000164124	rs11730876	160147159	T	C	0.366799	-0.0585359	0.0215519	0.00660665	0.011491	0.0358721
cg24678113	1	3006466	ENSG00000238164	rs926245	3006198	A	C	0.129225	0.135229	0.0497889	0.00660672	0.0817076	0.0358725
cg08210399	3	180784531	ENSG00000205981	rs2465962	180852353	T	C	0.217694	-0.143246	0.0527408	0.00660682	0.0111074	0.0358729
cg17385414	12	58950898	ENSG00000123297	rs4124608	58956546	A	C	0.300199	0.13879	0.0511008	0.00660751	0.381664	0.0358762
cg11292136	6	2636241	ENSG00000170542	rs9501864	2635840	G	C	0.170974	0.0909149	0.0334741	0.0066081	0.0566206	0.0358791
cg05349624	21	46856438	ENSG00000175894	rs9979599	46899672	A	G	0.0904573	-0.0471226	0.0173502	0.00660822	0.17295	0.0358797
cg10663316	12	124702334	ENSG00000111364	rs80085104	124714300	T	A	0.247515	0.148374	0.0546307	0.00660874	0.0429282	0.0358821
cg22038059	19	18699342	ENSG00000213999	rs10415257	18699489	C	T	0.474155	-0.0377754	0.0139089	0.00660944	0.377823	0.0358853
cg22352371	3	57184624	ENSG00000239388	rs77157477	57184540	T	C	0.0188867	-0.175502	0.0646201	0.00660947	0.812693	0.0358855
cg14370125	15	79029942	ENSG00000058335	rs12901331	79021097	C	T	0.335984	-0.0343859	0.012661	0.00660963	0.392363	0.0358861
cg21391741	1	2561054	ENSG00000078369	rs115342844	2563996	G	A	0.0198807	-0.082133	0.0302416	0.00660973	0.0954052	0.0358865
cg21865657	19	3687751	ENSG00000105298	rs72620517	3687688	A	G	0.0576541	0.11533	0.042465	0.00660994	0.070553	0.0358874
cg12253454	6	44191956	ENSG00000180992	rs693955	44191920	A	C	0.178926	0.0376613	0.0138672	0.00661059	0.0436516	0.0358901
cg27624471	18	77280171	ENSG00000267127	rs73973415	77285643	A	G	0.0576541	-0.0931254	0.0342898	0.00661088	0.136181	0.0358912
cg23071186	19	6669849	ENSG00000125648	rs12461821	6671369	A	G	0.195825	-0.0352608	0.0129834	0.00661084	0.037288	0.0358912
cg02165095	10	17428870	ENSG00000136738	rs381545	17425548	C	T	0.32505	0.0973239	0.0358359	0.00661107	0.0111831	0.0358922
cg24817216	8	63516617	ENSG00000254802	rs10108334	62650214	T	C	0.385686	0.14033	0.0516715	0.00661155	0.39976	0.0358943
cg27264390	8	53327058	ENSG00000228801	rs2582603	53406893	G	A	0.296223	0.170102	0.0626345	0.00661181	0.356423	0.0358956
cg06405317	5	126111738	ENSG00000164904	rs56121757	126108766	T	C	0.100398	0.0698017	0.0257022	0.00661186	0.0169224	0.0358958
cg13098139	6	33422938	ENSG00000242574	rs7743060	33470519	C	T	0.328032	0.147289	0.0542345	0.00661194	0.20403	0.035896
cg26765567	11	69587473	ENSG00000168040	rs3893155	69597881	C	T	0.154076	-0.0810033	0.029827	0.00661212	0.381331	0.0358967
cg18404559	7	151322523	ENSG00000082014	rs73478073	151324428	C	T	0.127237	-0.0765455	0.0281859	0.00661278	0.678488	0.0358994
cg08066417	16	66413098	ENSG00000135722	rs7499886	66413195	A	G	0.393638	-0.116703	0.0429732	0.00661305	0.9205	0.0359007
cg11489765	4	169594942	ENSG00000137628	rs2723711	169595274	T	C	0.298211	0.0597234	0.021992	0.0066138	0.908945	0.0359042
cg26559829	16	85206155	ENSG00000268804	rs3935263	85208533	C	G	0.228628	-0.337977	0.124455	0.00661455	0.132625	0.0359074
cg17392866	15	32267708	ENSG00000262728	rs952284	32267489	T	G	0.181909	0.164035	0.0604046	0.00661566	0.80408	0.0359124
cg19384241	2	55393977	ENSG00000214595	rs10176835	55396417	C	T	0.309145	-0.0213804	0.00787323	0.00661604	0.383591	0.035914
cg27149937	4	640594	ENSG00000127419	rs3888807	641421	T	C	0.136183	0.033829	0.0124577	0.00661723	0.611599	0.0359194
cg20686554	11	5442443	ENSG00000132274	rs1391620	5453706	T	C	0.424453	-0.114154	0.0420379	0.00661732	0.302275	0.0359197
cg01842807	7	1027033	ENSG00000239857	rs871172	1009644	G	T	0.299205	0.077683	0.0286083	0.00661945	0.143716	0.0359299
cg18146506	20	2633340	ENSG00000235958	rs2422821	2630311	A	G	0.358847	-0.059859	0.0220447	0.00662076	0.0648015	0.0359359
cg21688288	21	44181258	ENSG00000235772	rs2269170	44182554	T	C	0.411531	-0.0938717	0.0345716	0.00662187	0.193635	0.0359414
cg01080600	2	236443773	ENSG00000157985	rs2316436	236435574	G	A	0.377734	0.121323	0.0446819	0.00662241	0.191957	0.0359442
cg24425171	2	25391711	ENSG00000235072	rs874401	25402280	A	G	0.199801	-0.209905	0.0773088	0.00662449	0.575786	0.0359539
cg08122114	17	78444702	ENSG00000167302	rs12943620	78444658	T	G	0.230616	-0.0509982	0.0187831	0.00662537	0.188905	0.0359578
cg07130150	12	96883863	ENSG00000111144	rs1362598	96966108	T	C	0.297217	-0.0998893	0.0367905	0.00662593	0.0270158	0.0359605
cg03001484	6	70507230	ENSG00000219881	rs4707384	70508734	A	G	0.44831	-0.120553	0.0444019	0.00662687	0.776499	0.0359649
cg14678654	20	39321729	ENSG00000204103	rs62209871	39300326	T	G	0.142147	0.138699	0.0510854	0.00662689	0.0652499	0.0359649
cg12195742	18	72123456	ENSG00000215421	rs2162256	72122611	A	G	0.489066	-0.0840276	0.0309491	0.00662714	0.95817	0.0359661
cg20548564	13	28240073	ENSG00000122033	rs60653567	28231641	T	C	0.0576541	-0.130833	0.0481889	0.0066273	0.166099	0.0359667
cg20740299	5	179048527	ENSG00000248367	rs1136267	179050188	C	A	0.347913	0.109114	0.0401892	0.00662737	0.467081	0.035967
cg11236311	7	105172168	ENSG00000105835	rs34140650	105170965	A	G	0.251491	-0.0259503	0.00955818	0.00662785	0.369904	0.0359692
cg13939462	6	36843324	ENSG00000204110	rs236361	36798150	A	G	0.477137	-0.329623	0.12141	0.00662851	0.0144064	0.0359724
cg00432454	20	741937	ENSG00000088833	rs2024896	746952	G	A	0.0914513	-0.105707	0.0389352	0.00662853	0.111704	0.0359725
cg24720242	4	24705908	ENSG00000109819	rs116662490	24642038	G	C	0.0318091	0.141153	0.0519909	0.00662862	0.882542	0.0359728
cg25301532	20	43378953	ENSG00000124251	rs1980577	43382112	G	A	0.488072	-0.0299729	0.0110401	0.00662927	0.908467	0.0359761
cg04986567	9	128776861	ENSG00000224020	rs12344453	128408256	T	G	0.054672	0.0931006	0.0342928	0.00663006	0.0677727	0.0359801
cg01744552	16	1261315	ENSG00000197562	rs3874638	1294587	G	T	0.264414	-0.0613045	0.022581	0.00663021	0.344908	0.0359806
cg23173402	1	227635558	ENSG00000181450	rs6682883	227635598	A	G	0.0904573	-0.0255921	0.0094267	0.00663048	0.321998	0.0359815
cg14562523	21	43528734	ENSG00000173276	rs8134369	43528026	C	T	0.27336	-0.0217568	0.00801416	0.00663163	0.578125	0.0359873
cg05699373	11	60609308	ENSG00000167992	rs561285	60608933	A	C	0.412525	-0.0283655	0.0104485	0.00663171	0.0744835	0.0359877
cg15232539	8	19459672	ENSG00000147416	rs13261887	19461590	T	A	0.0745527	0.0389485	0.0143468	0.00663198	0.758836	0.0359888
