## Supplementary material for "Integration of Mendelian randomisation and systems biology models to identify novel blood-based biomarkers for stroke": Supplymentary Table (part 8 of 8)

### Sheet: Table S4 (continued)
Table S4. Two molecular traits SMR analysis by integrating cis- DNA methylation quantitative trait loci (mQTLs;exposure) and cis-expression quantitative trait loci (cis-eQTL; outcome)
cg09363564	1	169337483	ENSG00000174175	rs12083249	169111592	G	A	0.0447316	-0.0418297	0.0154082	0.00663219	0.0544637	0.0359897
cg01686739	12	107855547	ENSG00000008405	rs10778561	107861624	C	T	0.249503	-0.100928	0.0371776	0.00663246	0.351013	0.035991
cg01648556	14	101520524	ENSG00000183092	rs28366562	101522321	A	C	0.186879	-0.0356493	0.0131318	0.0066331	0.280699	0.0359939
cg19690704	15	100739985	ENSG00000251819	rs143590720	100739798	T	C	0.0308151	-0.241275	0.0888806	0.00663566	0.101088	0.0360059
cg25777212	3	184429389	ENSG00000156931	rs10937187	184429414	C	A	0.264414	0.0275238	0.0101392	0.00663586	0.118736	0.0360068
cg10570993	5	177755504	ENSG00000145916	rs684612	177913591	G	A	0.210736	0.0441729	0.0162724	0.00663595	0.503439	0.0360073
cg21871608	14	93409468	ENSG00000170270	rs10146805	93409208	T	C	0.0616302	-0.0652038	0.0240199	0.00663617	0.306853	0.0360082
cg14522790	10	123891791	ENSG00000255624	rs2420997	123891928	G	T	0.402584	0.0899075	0.0331209	0.00663709	0.953645	0.036012
cg20490724	11	5364972	ENSG00000051009	rs11036913	5364742	T	C	0.430418	-0.124571	0.0458909	0.0066373	0.295483	0.0360128
cg24775327	10	72311997	ENSG00000166224	rs12415415	72313875	T	G	0.201789	0.114413	0.0421486	0.00663747	0.0578709	0.0360136
cg10028549	4	7941894	ENSG00000184985	rs62290601	7939008	A	T	0.380716	-0.100931	0.0371826	0.0066384	0.240986	0.036018
cg06412358	21	34392373	ENSG00000159086	rs4519616	34383922	G	A	0.32505	0.105069	0.0387084	0.0066401	0.181009	0.0360254
cg09357268	20	43379437	ENSG00000124251	rs1980577	43382112	G	A	0.488072	-0.0301322	0.011101	0.00664015	0.873254	0.0360256
cg01121180	19	51302454	ENSG00000268889	rs2560931	51305784	T	C	0.412525	-0.13373	0.0492676	0.00664047	0.444223	0.0360272
cg09254853	1	53925192	ENSG00000157193	rs11206162	53944430	A	C	0.16501	0.0993922	0.0366173	0.00664053	0.239622	0.0360274
cg07136873	19	1876580	ENSG00000129968	rs4807160	1880950	T	C	0.375746	0.0492858	0.0181576	0.00664078	0.0360202	0.0360286
cg24724506	19	55964383	ENSG00000167685	rs76445127	55920302	A	G	0.026839	0.0996976	0.0367303	0.0066413	0.116045	0.0360311
cg14263391	17	37894014	ENSG00000108296	rs35585925	37898210	C	T	0.0536779	-0.0643014	0.0236903	0.00664251	0.909933	0.0360368
cg17650272	19	52873019	ENSG00000167555	rs780732	52873461	G	A	0.156064	-0.110041	0.0405423	0.00664297	0.076127	0.0360389
cg22872478	15	52030685	ENSG00000259556	rs11632106	52035125	C	G	0.468191	0.0943306	0.0347541	0.00664304	0.0179366	0.0360392
cg02250708	7	27258802	ENSG00000105997	rs17428025	27251396	T	C	0.0318091	-0.099647	0.0367132	0.00664365	0.740236	0.0360422
cg10149529	19	48547314	ENSG00000105447	rs11670459	48538009	A	G	0.271372	-0.0524609	0.0193289	0.0066453	0.353621	0.0360495
cg12410939	1	230882809	ENSG00000116906	rs3000063	230889535	G	T	0.0467197	0.123005	0.0453204	0.00664543	0.0109163	0.0360501
cg12077487	19	3290030	ENSG00000172006	rs2278292	3294320	G	A	0.372763	0.0635858	0.0234279	0.00664545	0.184474	0.0360502
cg08172105	16	58028859	ENSG00000070770	rs9083	58028860	G	A	0.397614	0.0395054	0.0145564	0.00664864	0.0123616	0.0360652
cg01550828	3	196227453	ENSG00000260261	rs75483890	196228855	T	A	0.0755467	0.104354	0.0384513	0.00664892	0.0601001	0.0360665
cg13058214	11	1947949	ENSG00000130600	rs540710	1947575	A	C	0.37674	-0.0704194	0.0259491	0.0066526	0.303121	0.0360843
cg06998640	12	27589538	ENSG00000111790	rs708183	27589478	C	T	0.203777	0.0760073	0.0280105	0.00665709	0.264936	0.0361055
cg00760872	13	33514837	ENSG00000244754	rs7317020	33511317	G	A	0.0248509	0.0604409	0.0222745	0.00665851	0.0976878	0.036112
cg13898104	10	134536902	ENSG00000151650	rs186941052	134466527	T	C	0.0188867	0.110289	0.0406454	0.00665884	0.0535494	0.0361134
cg00543769	5	70749126	ENSG00000049883	rs7728577	70767269	T	C	0.170974	0.0854094	0.0314767	0.00665933	0.315182	0.0361155
cg26378753	2	677591	ENSG00000172554	rs11893030	677591	G	C	0.0477137	-0.047837	0.0176304	0.0066611	0.0658847	0.0361239
cg22902266	9	96714313	ENSG00000204352	rs150028569	96857115	T	C	0.112326	0.154767	0.057044	0.00666533	0.0345331	0.0361435
cg24611264	11	120008944	ENSG00000137709	rs470411	120012390	G	C	0.27833	-0.0994218	0.036646	0.00666714	0.045807	0.0361513
cg03743984	3	119396868	ENSG00000153767	rs35945043	119779683	G	A	0.0328032	-0.165665	0.0610637	0.00666786	0.0628043	0.0361546
cg00015603	2	241069873	ENSG00000188542	rs3749078	241073450	T	C	0.315109	-0.0957444	0.0352911	0.00666795	0.080195	0.0361551
cg06483076	3	194406458	ENSG00000230266	rs789861	194405246	G	T	0.375746	-0.0755161	0.0278351	0.00666805	0.146651	0.0361554
cg09674093	2	23646462	ENSG00000115129	rs11673951	23646741	C	T	0.404573	-0.0290992	0.0107262	0.0066695	0.0117527	0.0361619
cg00864474	17	9143838	ENSG00000189051	rs3744656	9141323	G	T	0.163022	0.0702152	0.025882	0.00666981	0.0719158	0.0361634
cg11772801	14	51711237	ENSG00000131969	rs61984158	51717411	A	G	0.207753	0.0975	0.03594	0.0066707	0.0254875	0.0361676
cg23274660	20	44655227	ENSG00000124155	rs17577	44643111	A	G	0.17495	0.0540792	0.0199347	0.0066713	0.0191122	0.0361702
cg23649631	10	134903046	ENSG00000130640	rs11101896	134902795	T	C	0.44831	0.0812118	0.0299374	0.00667339	0.106724	0.03618
cg08397344	6	159589874	ENSG00000224478	rs295334	159590086	T	C	0.468191	-0.098681	0.0363784	0.00667519	0.0305624	0.0361882
cg07058484	16	1976617	ENSG00000162078	rs2530196	1978459	G	A	0.452286	0.127444	0.0469828	0.00667618	0.710617	0.0361927
cg24738036	17	3704476	ENSG00000083454	rs3809805	3704483	A	G	0.144135	0.0538378	0.0198475	0.00667622	0.183854	0.0361929
cg26181334	7	4832535	ENSG00000157954	rs73671925	4828163	C	T	0.0526839	-0.0391741	0.0144418	0.00667661	0.0141688	0.0361947
cg16621855	7	31102195	ENSG00000106105	rs10241138	31096363	C	T	0.140159	-0.0294759	0.0108666	0.00667702	0.214359	0.0361966
cg16744961	12	9885998	ENSG00000134545	rs7956831	9889157	G	A	0.50497	-0.0300104	0.011064	0.00667887	0.138598	0.0362053
cg04460557	22	18042646	ENSG00000243156	rs174351	18038786	A	G	0.291252	-0.0968548	0.0357079	0.00667938	0.280296	0.0362076
cg25239647	11	77012572	ENSG00000087884	rs1670455	77011269	G	A	0.312127	-0.13471	0.0496649	0.00668025	0.0117374	0.0362117
cg23168520	13	114775133	ENSG00000150403	rs9525367	114829751	T	C	0.0159046	0.0142607	0.00525827	0.00668664	0.986065	0.0362414
cg16114773	1	20209461	ENSG00000162542	rs4654737	20211101	A	G	0.369781	0.0768687	0.0283435	0.00668698	0.14239	0.0362431
cg19227710	3	151285666	ENSG00000198829	rs4679859	151264611	T	C	0.476143	0.0718073	0.0264788	0.00669028	0.0196082	0.0362588
cg04573851	1	33934436	ENSG00000266239	rs9662317	33934402	A	G	0.43837	-0.20729	0.0764382	0.00669063	0.109365	0.0362603
cg10243004	2	128616167	ENSG00000115718	rs3771290	128613156	A	G	0.512922	0.0570183	0.0210258	0.00669139	0.019506	0.0362639
cg17585615	21	46128908	ENSG00000160213	rs743499	46126417	A	G	0.229622	-0.125129	0.0461424	0.00669192	0.299786	0.0362663
cg06387089	19	13263341	ENSG00000105613	rs3760912	13263338	T	C	0.225646	-0.0891396	0.0328726	0.00669457	0.533031	0.0362794
cg21130926	20	46415320	ENSG00000255438	rs4810691	46415320	G	C	0.510934	-0.0469353	0.0173094	0.00669686	0.108608	0.0362899
cg06052641	9	98546560	ENSG00000158169	rs10759835	98546523	G	T	0.293241	-0.0587589	0.02167	0.0066972	0.12886	0.0362914
cg02198562	11	134582289	ENSG00000149328	rs11821359	134521476	A	G	0.253479	0.0993088	0.0366247	0.00669742	0.089929	0.0362924
cg11709110	19	1989583	ENSG00000267244	rs1000845	1947506	A	G	0.406561	-0.135469	0.0499621	0.00669941	0.0278899	0.0363017
cg20841134	2	64247030	ENSG00000237217	rs115404815	64246885	G	A	0.246521	0.242536	0.0894526	0.00670122	0.103018	0.0363097
cg24002158	8	142369468	ENSG00000253210	rs12682621	142369469	A	G	0.0805169	0.0508108	0.0187405	0.00670245	0.0285185	0.0363156
cg08605965	21	46891839	ENSG00000183255	rs114405888	46910353	T	C	0.254473	0.109463	0.0403737	0.0067032	0.477174	0.0363191
cg19966745	10	134965215	ENSG00000214279	rs3008365	135040163	A	C	0.44334	-0.143088	0.0527769	0.00670423	0.0598473	0.0363237
cg04100190	1	40783264	ENSG00000204060	rs78492778	40849203	T	G	0.0705765	-0.0916899	0.0338192	0.00670441	0.370508	0.0363244
cg26693817	4	640348	ENSG00000127419	rs3888807	641421	T	C	0.136183	0.0360086	0.0132817	0.00670502	0.363478	0.0363275
cg26292521	10	8095831	ENSG00000151655	rs12782941	8093079	T	C	0.0248509	0.111094	0.0409768	0.00670506	0.725279	0.0363277
cg04645039	17	36667233	ENSG00000108294	rs12450017	36604610	T	C	0.262425	0.0930421	0.0343196	0.0067071	0.112034	0.0363372
cg24270083	2	983571	ENSG00000151353	rs75374597	981111	G	A	0.0755467	0.0173823	0.00641175	0.00670779	0.105947	0.0363401
cg11174255	4	1513259	ENSG00000163950	rs12647020	1507198	A	G	0.365805	0.0356701	0.013158	0.00670981	0.527656	0.0363495
cg19752018	10	129195565	ENSG00000150760	rs72842984	129194502	T	G	0.0765408	-0.019159	0.00706748	0.00671073	0.105104	0.0363537
cg02921623	10	105250537	ENSG00000148835	rs3740474	105274941	T	C	0.134195	0.113784	0.0419735	0.0067111	0.113489	0.0363555
cg10764101	2	241374174	ENSG00000168385	rs6758251	241334255	C	T	0.385686	0.103285	0.0381008	0.00671147	0.337896	0.0363573
cg03817794	11	1475775	ENSG00000174672	rs4255564	1405725	C	T	0.295229	0.046928	0.0173115	0.0067122	0.0962478	0.0363606
cg19116959	4	146841472	ENSG00000164167	rs11930385	146845752	T	C	0.410537	-0.0560872	0.0206906	0.00671281	0.0200741	0.0363632
cg07252933	6	44184114	ENSG00000137216	rs7753792	44185523	A	C	0.272366	-0.0871463	0.0321484	0.00671309	0.113119	0.0363643
cg03625953	17	1975218	ENSG00000070444	rs190554260	2133258	C	T	0.0755467	-0.135769	0.0500853	0.00671315	0.214094	0.0363646
cg22333077	6	13328928	ENSG00000145990	rs2439554	13329466	G	A	0.245527	0.0995619	0.0367288	0.00671349	0.028348	0.036366
cg04356699	19	4888701	ENSG00000105355	rs2779174	4895222	C	T	0.208748	-0.104224	0.0384499	0.00671509	0.068604	0.036374
cg03429689	15	93199536	ENSG00000258922	rs11855078	93210753	G	A	0.354871	-0.143452	0.0529223	0.00671595	0.0151572	0.036378
cg04215564	6	109081851	ENSG00000112365	rs506236	109082514	A	G	0.23161	-0.0398585	0.0147049	0.00671709	0.0130933	0.0363833
cg02097254	2	172372096	ENSG00000077380	rs6433294	172369069	C	T	0.324056	-0.103931	0.0383445	0.00671893	0.457958	0.0363917
cg22537604	19	43857074	ENSG00000124466	rs12461712	43835770	T	C	0.271372	-0.0740697	0.0273275	0.00671929	0.24448	0.0363934
cg27461824	13	111596806	ENSG00000153495	rs4773281	111584374	T	C	0.166998	0.104278	0.0384726	0.00671946	0.118639	0.0363942
cg12133664	12	94217493	ENSG00000186076	rs3858604	94217646	A	C	0.300199	0.071899	0.0265271	0.00672033	0.755869	0.0363986
cg17267710	20	61161232	ENSG00000101187	rs13041773	61176319	A	G	0.38171	0.121605	0.0448673	0.0067219	0.0451231	0.0364062
cg02657384	2	201318372	ENSG00000064012	rs3769441	201318373	A	G	0.215706	0.0409873	0.0151233	0.00672423	0.0230265	0.036417
cg04417708	17	4043867	ENSG00000127774	rs9890303	4035336	A	C	0.141153	-0.0187162	0.00690591	0.00672482	0.881532	0.0364195
cg08060857	16	85202526	ENSG00000064270	rs55696202	85182413	A	G	0.368787	-0.0954771	0.0352296	0.0067255	0.168321	0.0364224
cg04423622	1	21023073	ENSG00000117215	rs16824489	21022402	G	A	0.26839	0.0353999	0.0130621	0.00672574	0.0903184	0.0364236
cg26390965	6	151670448	ENSG00000091831	rs222578	151660513	G	A	0.342942	-0.120997	0.0446465	0.00672608	0.447453	0.0364251
cg25034424	4	1513089	ENSG00000163950	rs12647020	1507198	A	G	0.365805	0.036336	0.0134081	0.00672831	0.520779	0.0364357
cg14352477	17	42908137	ENSG00000161654	rs7224779	42887412	A	T	0.548708	-0.0703932	0.0259754	0.00672835	0.536232	0.0364358
cg23829577	6	160183769	ENSG00000175003	rs3818298	160206716	C	T	0.212724	-0.0606734	0.0223889	0.00672895	0.0878768	0.0364387
cg23325242	22	43044788	ENSG00000167077	rs28365957	43045695	A	G	0.111332	-0.0195346	0.00720846	0.00672917	0.0113756	0.0364396
cg17420036	1	22182143	ENSG00000117298	rs2229474	22182115	A	G	0.00795229	-0.120765	0.0445636	0.00672927	0.0920779	0.0364401
cg14398557	20	1095840	ENSG00000237914	rs6077771	1093310	T	C	0.303181	0.143559	0.0529773	0.00673183	0.126408	0.036452
cg04903159	6	44202699	ENSG00000203362	rs62403864	44206839	G	A	0.241551	-0.101021	0.0372793	0.00673187	0.810427	0.0364521
cg14509967	17	46679135	ENSG00000108468	rs2740755	46653999	A	G	0.0695825	-0.235362	0.0868568	0.00673294	0.032327	0.036457
cg02614045	5	169129494	ENSG00000168269	rs2161405	169127270	A	G	0.192843	0.0184896	0.00682337	0.00673333	0.140712	0.0364587
cg22853607	4	4387881	ENSG00000170891	rs4689412	4388017	A	G	0.483101	-0.0694439	0.0256284	0.00673552	0.187239	0.0364693
cg13922901	5	177783729	ENSG00000170089	rs72822852	177807051	C	G	0.120278	-0.1707	0.0629978	0.00673615	0.695685	0.0364721
cg06106428	11	110584327	ENSG00000137713	rs226143	110694125	G	A	0.501988	-0.0638135	0.023551	0.00673675	0.904424	0.0364746
cg17004353	11	3073441	ENSG00000183734	rs73425674	3026380	G	A	0.0994036	-0.0391753	0.0144581	0.00673693	0.567197	0.0364754
cg27297315	2	23704185	ENSG00000119771	rs732747	23826872	C	G	0.400596	0.101232	0.0373608	0.00673696	0.183077	0.0364754
cg08321942	19	34310625	ENSG00000257103	rs40815	34307002	G	A	0.342942	0.0818042	0.0301917	0.00673854	0.0654235	0.0364825
cg05206633	5	177913434	ENSG00000145916	rs684612	177913591	G	A	0.210736	0.0465985	0.0171985	0.00673939	0.230659	0.0364865
cg05856321	17	1133546	ENSG00000167711	rs189733355	1178736	A	G	0.0178926	-0.145278	0.0536195	0.00674015	0.645795	0.03649
cg04434147	19	45281287	ENSG00000263002	rs2927447	45290477	C	T	0.105368	-0.0713262	0.0263255	0.00674062	0.234924	0.036492
cg15139668	4	4577005	ENSG00000168826	rs2119500	4582796	A	G	0.432406	-0.0943398	0.0348202	0.00674164	0.0240891	0.0364968
cg04233686	1	226271762	ENSG00000143801	rs10915932	226271290	C	A	0.286282	0.0361371	0.0133381	0.00674238	0.542409	0.0365001
cg03878537	6	1901298	ENSG00000124535	rs3800122	1899671	T	C	0.404573	0.043603	0.0160944	0.00674465	0.219059	0.0365111
cg02372613	6	39312668	ENSG00000183826	rs6899653	39327708	G	A	0.317097	-0.0772955	0.0285314	0.00674578	0.630596	0.0365164
cg17874053	1	236017231	ENSG00000054267	rs4660130	236099812	A	G	0.107356	0.0555108	0.0204903	0.006746	0.755697	0.0365174
cg27275920	13	112160966	ENSG00000088448	rs1163825	112143707	A	G	0.263419	0.0709106	0.0261755	0.00674764	0.0403825	0.036525
cg01234012	20	5451024	ENSG00000205181	rs4815820	5469777	T	C	0.0725646	-0.0658845	0.0243202	0.00674781	0.411205	0.0365257
cg12566301	19	4782235	ENSG00000105278	rs11085095	4782990	C	T	0.124254	-0.0386345	0.0142613	0.00674793	0.826771	0.0365263
cg24982541	5	96078678	ENSG00000058729	rs151904	96066652	C	T	0.263419	-0.0384947	0.0142099	0.00674832	0.797451	0.0365278
cg06498964	11	1981264	ENSG00000183562	rs4930103	2024544	G	A	0.467197	0.0955079	0.0352564	0.00674967	0.280928	0.0365338
cg01869093	14	95513955	ENSG00000235706	rs61219894	95512770	T	G	0.170974	0.0847055	0.0312691	0.00675022	0.0512069	0.0365365
cg18811158	19	649301	ENSG00000197766	rs3787004	657666	C	T	0.506958	0.0976129	0.036034	0.00675047	0.295649	0.0365377
cg19681718	22	33454623	ENSG00000230736	rs9621630	33467008	T	A	0.331014	0.160634	0.0592991	0.00675101	0.0111282	0.0365402
cg02253535	21	45147292	ENSG00000160226	rs766242	45151472	T	C	0.152087	0.049992	0.0184556	0.00675328	0.223827	0.0365511
cg02412803	16	1099138	ENSG00000127580	rs4984633	1100306	T	C	0.406561	0.114966	0.0424428	0.00675424	0.0798043	0.0365558
cg18862767	1	40137970	ENSG00000238287	rs784595	40135017	C	T	0.215706	-0.141625	0.0522854	0.00675486	0.124018	0.0365588
cg10030147	1	158748156	ENSG00000143297	rs78810479	158501860	A	G	0.028827	-0.0942885	0.0348101	0.00675568	0.0337658	0.0365627
cg26759223	22	46448690	ENSG00000130638	rs7289457	46456603	T	C	0.337972	0.0572247	0.02113	0.00676446	0.334803	0.0366033
cg17344040	11	64626220	ENSG00000126391	rs4930281	64629818	C	T	0.0765408	0.0284552	0.0105071	0.00676502	0.590371	0.036606
cg07300408	14	21058360	ENSG00000169413	rs4981259	21058337	C	T	0.467197	0.0485784	0.0179376	0.00676518	0.0160734	0.0366066
cg27131176	22	46450114	ENSG00000130638	rs7289457	46456603	T	C	0.337972	0.0571529	0.0211045	0.006767	0.63825	0.0366154
cg27241134	13	114923588	ENSG00000183087	rs9634651	114934750	C	G	0.026839	0.0603406	0.022282	0.00676805	0.0516522	0.0366202
cg26679912	7	37991986	ENSG00000211695	rs2722286	37995624	T	C	0.10338	-0.0426365	0.0157447	0.00676934	0.24473	0.0366264
cg04602007	16	87080824	ENSG00000103248	rs79992957	87076572	T	G	0.241551	-0.128225	0.0473507	0.00676934	0.229498	0.0366264
cg11229771	4	640503	ENSG00000127419	rs3888807	641421	T	C	0.136183	0.0378418	0.0139742	0.00676954	0.415743	0.0366274
cg11401796	21	46378438	ENSG00000184787	rs9979028	46378439	A	G	0.195825	0.0194512	0.00718295	0.00676971	0.360165	0.0366281
cg22990198	20	62283533	ENSG00000183260	rs6062295	62291174	A	G	0.395626	-0.0470441	0.0173725	0.0067698	0.0642619	0.0366284
cg22869239	12	12420086	ENSG00000247498	rs10772545	12436008	C	T	0.33499	0.142871	0.0527661	0.00677673	0.656735	0.0366602
cg01960686	1	230422007	ENSG00000135763	rs78301620	230425938	T	A	0.0616302	-0.0453634	0.0167554	0.00678128	0.0359036	0.0366824
cg16706427	21	30445738	ENSG00000232855	rs2070610	30445948	A	G	0.132207	-0.111677	0.0412489	0.00678158	0.0297733	0.0366839
cg25689649	19	17336377	ENSG00000188051	rs891201	17338099	C	G	0.107356	-0.0637393	0.023543	0.00678225	0.168227	0.0366871
cg19493303	19	41414353	ENSG00000268833	rs34724660	41415087	A	G	0.157058	0.0841618	0.0310866	0.00678259	0.0241438	0.0366887
cg17178966	12	12420075	ENSG00000247498	rs10772545	12436008	C	T	0.33499	0.142238	0.0525381	0.00678279	0.490929	0.0366896
cg25343163	19	34117023	ENSG00000131944	rs8112967	34117092	A	G	0.481113	0.0549917	0.0203125	0.00678367	0.390517	0.0366939
cg04117972	1	227635322	ENSG00000181450	rs6682883	227635598	A	G	0.0904573	-0.0310478	0.0114683	0.00678389	0.601714	0.0366949
cg09371409	7	1632025	ENSG00000146540	rs11767554	1641909	T	C	0.0417495	0.0324479	0.0119856	0.0067846	0.536712	0.0366983
cg21780393	17	46618919	ENSG00000173868	rs4793870	46581184	T	C	0.361829	0.0457682	0.0169059	0.00678464	0.215932	0.0366985
cg07462521	15	93124323	ENSG00000258922	rs112127971	93155917	A	G	0.0357853	-0.428769	0.158383	0.00678602	0.0671879	0.0367044
cg15289427	6	24911001	ENSG00000218186	rs2064524	24919115	G	A	0.405567	0.240673	0.0889028	0.00678651	0.0832511	0.0367068
cg17243654	1	109816280	ENSG00000213366	rs1277917	109817479	C	G	0.150099	0.0640859	0.0236733	0.00678739	0.0111872	0.0367109
cg12609140	7	157867612	ENSG00000155093	rs6953878	157943641	C	G	0.295229	-0.116746	0.0431276	0.00678986	0.39673	0.0367229
cg00816387	10	1975591	ENSG00000067064	rs11250928	1973991	G	A	0.218688	-0.0569927	0.0210542	0.00679031	0.0310136	0.0367252
cg03356490	19	35605867	ENSG00000221946	rs1688023	35608060	C	T	0.400596	-0.152383	0.0562934	0.00679072	0.552608	0.0367269
cg18074184	4	48485090	ENSG00000248256	rs79858408	48493237	A	G	0.510934	0.114854	0.0424297	0.0067909	0.272401	0.0367278
cg19141448	3	122641316	ENSG00000196981	rs11923426	122640406	A	C	0.197813	0.0797318	0.0294554	0.00679215	0.0244221	0.0367336
cg00375819	3	11033866	ENSG00000125037	rs2933284	11021945	T	C	0.394632	-0.152576	0.0563688	0.00679446	0.9826	0.0367441
cg23602058	17	48154061	ENSG00000261959	rs2269772	48149386	T	C	0.0725646	-0.0995601	0.0367825	0.00679502	0.0135049	0.0367466
cg04172348	3	12046004	ENSG00000154743	rs3899120	12026479	A	T	0.297217	0.136582	0.050461	0.00679578	0.398663	0.0367502
cg25754195	2	69027039	ENSG00000197223	rs77889451	69028065	G	T	0.0606362	-0.0748096	0.0276393	0.00679694	0.163788	0.0367553
cg20119487	11	61723124	ENSG00000167996	rs741886	61724787	T	G	0.082505	0.0794827	0.0293663	0.00679765	0.65572	0.0367587
cg00967854	1	17750646	ENSG00000117118	rs57142672	17744536	G	A	0.355865	-0.0870572	0.0321652	0.00679842	0.0330258	0.0367622
cg25872816	18	74168914	ENSG00000265778	rs11662959	74168978	G	C	0.459245	0.137685	0.0508709	0.00679857	0.0758549	0.0367629
cg24500487	10	89420794	ENSG00000173269	rs10749556	89422962	G	A	0.34493	0.0464114	0.0171481	0.00679961	0.106289	0.0367672
cg12237553	10	129683968	ENSG00000232259	rs7915078	129683969	A	G	0.206759	0.0576493	0.0213003	0.00679971	0.0105772	0.0367676
cg27107150	16	1272275	ENSG00000184207	rs113856625	1272750	A	G	0.055666	0.0325831	0.0120393	0.00680162	0.101755	0.0367765
cg00204465	17	73583945	ENSG00000132471	rs8077689	73578451	T	C	0.0626243	0.0392996	0.014521	0.00680176	0.018953	0.0367773
cg18603446	15	67429225	ENSG00000103599	rs12102171	67425033	T	C	0.17495	0.0759601	0.0280672	0.00680239	0.756992	0.0367797
cg07576186	3	58413668	ENSG00000168374	rs6770113	58379297	A	C	0.377734	-0.0186033	0.00687405	0.00680349	0.0375086	0.0367847
cg21647257	19	36523945	ENSG00000105663	rs62109714	36523759	T	G	0.139165	-0.099213	0.0366601	0.00680384	0.0220944	0.0367862
cg01296889	3	54122032	ENSG00000162290	rs9814392	54122092	T	A	0.33002	0.0326002	0.0120463	0.00680475	0.737584	0.0367907
cg15709065	3	134090737	ENSG00000091527	rs11923513	134090793	G	T	0.248509	-0.0229479	0.00847966	0.00680528	0.0119849	0.0367932
cg13017345	10	111966029	ENSG00000214413	rs111777102	111965826	T	C	0.0725646	0.202876	0.0749665	0.00680534	0.757548	0.0367933
cg10092377	1	200880981	ENSG00000198700	rs12131796	200878727	A	G	0.274354	0.0198392	0.007331	0.00680563	0.775659	0.0367945
cg00545199	4	2305515	ENSG00000145214	rs62286184	1608322	T	C	0.0397614	0.124026	0.0458309	0.00680642	0.0129808	0.0367986
cg03995744	1	236958472	ENSG00000116962	rs73119840	236956566	G	A	0.0198807	-0.116314	0.042982	0.00680779	0.0357919	0.0368049
cg13196550	11	2290105	ENSG00000184281	rs61873084	2290439	C	G	0.143141	0.0479623	0.0177239	0.00680834	0.144035	0.0368074
cg08748415	6	45983741	ENSG00000172348	rs9472670	45996395	G	T	0.135189	-0.0695295	0.0256939	0.00680845	0.674619	0.0368077
cg10525394	6	158097037	ENSG00000218631	rs143394117	158097527	C	T	0.0178926	-0.0774273	0.0286126	0.00680879	0.948397	0.0368091
cg14688905	12	51403056	ENSG00000066084	rs17216107	51404472	C	A	0.0129225	-0.10172	0.0375906	0.00680985	0.492749	0.0368136
cg02687026	16	85133210	ENSG00000261471	rs7198346	85140275	G	C	0.258449	-0.263654	0.0974338	0.0068103	0.610426	0.0368155
cg03656968	19	55574425	ENSG00000240403	rs62122059	55570994	A	G	0.148111	0.180061	0.0665424	0.00681066	0.0375205	0.0368171
cg19678111	1	162351367	ENSG00000225217	rs80160544	162351368	A	G	0.0397614	-0.0241017	0.00890703	0.00681157	0.542136	0.0368213
cg03405128	4	77341841	ENSG00000163743	rs186144641	77344744	T	C	0.259443	-0.126125	0.0466115	0.0068125	0.0449804	0.0368258
cg00043790	1	6093972	ENSG00000116254	rs486823	6069855	C	G	0.451292	-0.0896099	0.0331172	0.00681314	0.437743	0.0368286
cg14574127	6	167040925	ENSG00000060762	rs6927052	167040935	A	G	0.187873	-0.0490247	0.0181182	0.00681359	0.118398	0.0368307
cg19317211	20	2801711	ENSG00000101365	rs4815549	2830838	G	A	0.518887	0.0828223	0.0306095	0.00681463	0.216173	0.0368356
cg05703749	16	88027707	ENSG00000185669	rs4843772	88027977	A	G	0.395626	-0.0412206	0.0152344	0.00681487	0.628717	0.0368366
cg10612617	11	75914370	ENSG00000255135	rs689095	75914087	G	A	0.314115	0.109667	0.0405313	0.00681538	0.479708	0.0368389
cg06015422	8	70907139	ENSG00000137571	rs62531356	70907141	A	G	0.32008	0.0604368	0.0223366	0.00681551	0.0353732	0.0368391
cg16198908	2	45192207	ENSG00000143919	rs895636	45188353	T	C	0.16501	-0.0546031	0.020181	0.00681662	0.0152655	0.0368443
cg01574788	16	12184133	ENSG00000175604	rs35318501	12182531	C	A	0.246521	-0.0525578	0.0194252	0.00681709	0.0303427	0.0368462
cg01509237	8	63160509	ENSG00000137563	rs9987255	63167425	C	T	0.357853	-0.0510937	0.0188845	0.00681843	0.0141083	0.0368525
cg26703507	2	113404661	ENSG00000169607	rs4849091	113404708	G	A	0.450298	-0.043536	0.0160916	0.00682	0.085842	0.03686
cg08225549	8	80550161	ENSG00000076554	rs4739873	80550162	A	G	0.128231	-0.0183591	0.00678584	0.00682031	0.263282	0.0368613
cg14605590	9	94900583	ENSG00000187984	rs7036525	94692798	G	A	0.0626243	-0.0616783	0.0227982	0.00682217	0.723584	0.0368699
cg07154921	7	157260426	ENSG00000105983	rs74953109	157271562	A	G	0.398608	0.12623	0.0466591	0.00682275	0.0218878	0.0368724
cg14019407	12	133185655	ENSG00000176894	rs11614717	133191183	T	G	0.134195	-0.0504632	0.0186534	0.00682422	0.0710336	0.0368793
cg20615879	10	102892391	ENSG00000119906	rs2742038	102897087	T	C	0.16004	0.0771925	0.0285339	0.00682444	0.190404	0.0368803
cg18142262	2	180293643	ENSG00000163510	rs35818838	180296324	A	G	0.361829	-0.0701181	0.0259193	0.00682539	0.0298177	0.0368848
cg01245393	12	108740289	ENSG00000257221	rs10861900	108745533	T	C	0.32008	0.0531053	0.0196306	0.00682573	0.382608	0.0368861
cg07194846	22	19930177	ENSG00000185252	rs737864	19930159	T	C	0.281312	0.0702118	0.0259548	0.00682716	0.207355	0.0368927
cg19572912	2	44264617	ENSG00000143919	rs4541287	44323064	C	G	0.0636183	0.125126	0.046255	0.00682745	0.499494	0.0368941
cg23726106	1	67600229	ENSG00000118473	rs12044149	67600686	T	G	0.236581	0.0735112	0.0271746	0.00682754	0.158038	0.0368946
cg09362335	1	228633275	ENSG00000203684	rs728727	228643447	C	T	0.404573	0.232704	0.0860234	0.00682801	0.166769	0.0368966
cg23709618	4	119273073	ENSG00000150961	rs7674055	119272958	T	C	0.364811	-0.0976868	0.0361131	0.00682989	0.0551329	0.0369055
cg08009487	12	53208325	ENSG00000270175	rs2307027	53204614	C	T	0.149105	0.20247	0.0748498	0.00683006	0.585186	0.0369063
cg04340651	15	93617080	ENSG00000173575	rs55816698	93616933	C	G	0.422465	0.0877959	0.0324568	0.00683036	0.0107946	0.0369075
cg14848143	1	42618891	ENSG00000127125	rs12061644	42616432	A	T	0.188867	-0.0351645	0.0129999	0.00683072	0.577678	0.0369088
cg04285019	8	53301809	ENSG00000228801	rs284800	53351137	C	T	0.297217	0.164403	0.0607779	0.00683092	0.948281	0.0369096
cg21314106	2	216300292	ENSG00000260804	rs1837121	216292331	G	A	0.232604	0.228375	0.0844278	0.00683094	0.631299	0.0369096
cg05663278	16	8979125	ENSG00000183044	rs30776	8979363	C	G	0.456262	-0.0837703	0.0309692	0.00683131	0.170204	0.0369112
cg24216596	3	55518142	ENSG00000265992	rs77344209	55515277	T	C	0.222664	-0.186778	0.0690516	0.00683254	0.561511	0.0369173
cg17475857	20	31366466	ENSG00000198547	rs910085	31383353	G	T	0.352883	-0.0501238	0.0185309	0.00683293	0.0402534	0.036919
cg18322321	21	47519444	ENSG00000215447	rs2839108	47535248	C	T	0.255467	0.0482801	0.0178495	0.00683379	0.946747	0.036923
cg05973772	4	154178277	ENSG00000121210	rs7680503	154144227	C	A	0.498012	0.0901333	0.0333236	0.00683481	0.0334559	0.0369279
cg18363911	6	170479840	ENSG00000071994	rs56126694	170479826	T	C	0.350895	-0.0245907	0.00909159	0.00683497	0.0249849	0.0369287
cg24439623	17	925669	ENSG00000241525	rs2586258	929624	T	C	0.21173	-0.0589632	0.0217997	0.0068351	0.817473	0.0369292
cg18975156	1	43643537	ENSG00000066185	rs615992	43632260	T	C	0.390656	0.0878654	0.0324856	0.00683553	0.0176709	0.0369312
cg03734026	22	50622440	ENSG00000100425	rs117588167	50624257	T	C	0.183897	-0.055313	0.0204506	0.00683632	0.168968	0.0369346
cg19270409	8	1430753	ENSG00000198010	rs11774603	1431067	G	C	0.366799	0.112625	0.0416413	0.00683747	0.283069	0.0369398
cg19873199	10	1547478	ENSG00000067064	rs11594167	1545605	G	T	0.224652	-0.114734	0.0424211	0.00683768	0.202463	0.0369407
cg08440266	20	48185653	ENSG00000124207	rs11905684	48190691	A	G	0.0815109	-0.0376488	0.0139202	0.00683816	0.0199441	0.0369429
cg01483824	19	48945886	ENSG00000268001	rs56263003	48952002	G	A	0.196819	-0.25443	0.0940729	0.00683867	0.132471	0.0369452
cg14391907	9	117349544	ENSG00000196739	rs10982317	117349653	A	G	0.166998	-0.0364563	0.0134794	0.0068387	0.709014	0.0369453
cg04295094	1	44566251	ENSG00000236200	rs6671246	44564974	G	A	0.409543	-0.121818	0.0450413	0.00683894	0.0315364	0.0369464
cg10187703	2	88823999	ENSG00000224607	rs2012201	89125131	A	G	0.461233	0.331763	0.122669	0.00683987	0.102816	0.0369508
cg12485926	11	58170303	ENSG00000134809	rs7128411	58173969	T	G	0.362823	-0.0945611	0.0349643	0.00684061	0.0986046	0.0369543
cg08820025	22	46274116	ENSG00000100376	rs11090659	46184765	G	A	0.192843	0.115699	0.0427803	0.00684066	0.134855	0.0369543
cg10113069	16	2050971	ENSG00000205937	rs12324993	2045731	G	A	0.217694	-0.0773523	0.0286013	0.00684075	0.833391	0.0369547
cg05006231	19	1852165	ENSG00000129968	rs10412637	1857674	C	G	0.188867	-0.207131	0.0765903	0.00684276	0.0175613	0.0369637
cg16128096	1	42358048	ENSG00000204060	rs783622	42366988	A	G	0.457256	0.0786688	0.0290895	0.00684329	0.600543	0.0369662
cg05227621	22	42313995	ENSG00000235513	rs5996088	42323913	T	C	0.084493	-0.0471232	0.0174248	0.00684342	0.0197116	0.0369668
cg09236382	11	6676366	ENSG00000166311	rs12294943	6679132	C	T	0.16004	0.0451801	0.0167064	0.0068437	0.194051	0.036968
cg25777714	19	4102976	ENSG00000167664	rs350908	4102920	T	C	0.440358	-0.0985042	0.0364247	0.00684437	0.0372704	0.0369709
cg01319701	20	749264	ENSG00000101266	rs6054627	747835	A	G	0.162028	-0.117463	0.0434356	0.00684482	0.0970237	0.036973
cg07605285	10	26680729	ENSG00000120539	rs11015082	26681046	G	C	0.201789	-0.0436879	0.0161552	0.00684572	0.238324	0.0369772
cg11605355	6	110798193	ENSG00000135587	rs2073210	110729973	T	G	0.17495	0.0946085	0.0349853	0.0068462	0.167357	0.0369795
cg10393811	2	176983927	ENSG00000128654	rs711815	176975973	A	G	0.234592	-0.0858541	0.0317485	0.00684709	0.299363	0.0369836
cg02335306	11	2559880	ENSG00000226416	rs75670474	2563110	G	A	0.119284	0.0918433	0.0339639	0.00684798	0.146076	0.0369878
cg24343835	2	56216234	ENSG00000115310	rs6724872	56205280	C	G	0.254473	0.156979	0.0580516	0.00684844	0.021744	0.0369902
cg22809682	17	63549924	ENSG00000214174	rs3923086	63549488	A	C	0.475149	0.0361923	0.0133842	0.00684871	0.313883	0.0369912
cg21926626	8	143382226	ENSG00000198576	rs13255588	143384727	C	G	0.392644	0.0857847	0.0317238	0.00684873	0.39648	0.0369913
cg11183307	20	652263	ENSG00000177764	rs6053809	648989	G	A	0.447316	-0.0487843	0.018041	0.00684944	0.833956	0.0369945
cg18150908	1	39249425	ENSG00000201457	rs2209477	39248886	C	T	0.205765	0.0620579	0.0229502	0.00685041	0.319386	0.0369989
cg08298555	16	1260656	ENSG00000100726	rs113856625	1272750	A	G	0.055666	0.0486463	0.0179905	0.00685092	0.288405	0.0370013
cg27365342	6	12881417	ENSG00000261071	rs7751826	12900977	C	T	0.378728	-0.297919	0.11018	0.00685257	0.112634	0.0370088
cg00347882	16	88483312	ENSG00000260630	rs79291559	88487275	A	G	0.0586481	-0.181221	0.067022	0.00685314	0.191516	0.0370116
cg26113488	1	39249433	ENSG00000201457	rs2209477	39248886	C	T	0.205765	0.0623864	0.0230735	0.00685498	0.418388	0.0370199
cg05248655	10	1454265	ENSG00000047056	rs2820651	1471765	A	C	0.0805169	-0.0729479	0.0269806	0.00685685	0.277605	0.0370288
cg09806432	17	2272977	ENSG00000167716	rs2429912	2273064	A	G	0.423459	-0.026534	0.00981401	0.00685746	0.013305	0.0370316
cg06143732	7	129912803	ENSG00000229196	rs10233737	129911500	A	G	0.321074	-0.153669	0.0568371	0.00685776	0.0524047	0.0370331
cg04891836	19	6670390	ENSG00000125648	rs12461821	6671369	A	G	0.195825	-0.0490494	0.0181422	0.00685913	0.0269114	0.0370397
cg23936860	15	81489075	ENSG00000140406	rs2063309	81479213	G	A	0.144135	0.0630733	0.0233295	0.00685966	0.781335	0.0370419
cg05340866	7	148032668	ENSG00000170260	rs4398816	148033357	G	T	0.447316	0.0172117	0.00636635	0.00686029	0.608138	0.0370451
cg00295448	5	140044129	ENSG00000170464	rs13184340	139753962	C	T	0.482107	0.172211	0.0636985	0.00686065	0.0101055	0.0370468
cg22271353	18	13798832	ENSG00000267366	rs78454467	13822158	T	C	0.028827	0.0566114	0.02094	0.00686128	0.957563	0.0370497
cg11243029	1	85929755	ENSG00000097096	rs2210073	85938561	T	C	0.134195	-0.142992	0.0528926	0.00686258	0.0780189	0.037056
cg03064100	2	46720801	ENSG00000250116	rs114652538	46720767	A	T	0.0626243	-0.227688	0.0842289	0.00686753	0.135221	0.0370783
cg18634030	17	77105890	ENSG00000171298	rs1108935	77175836	A	G	0.371769	-0.133195	0.0492733	0.00686767	0.464225	0.037079
cg14851204	17	79045695	ENSG00000169727	rs7502590	79082081	G	A	0.142147	-0.0247633	0.00916095	0.00686888	0.307249	0.0370847
cg14781605	1	21864896	ENSG00000162545	rs75799776	21680907	A	G	0.0596421	-0.11508	0.0425737	0.00687019	0.11357	0.0370912
cg14124405	10	72513669	ENSG00000107736	rs2541229	72509809	T	C	0.295229	0.232625	0.08606	0.00687041	0.71388	0.0370922
cg06011086	8	61823275	ENSG00000178538	rs16926582	61830503	T	C	0.126243	-0.0697008	0.025786	0.00687077	0.116085	0.0370938
cg02031260	4	618753	ENSG00000169020	rs28502612	644704	T	C	0.17495	-0.0802705	0.0296964	0.00687098	0.846717	0.0370946
cg25891647	11	123232359	ENSG00000254667	rs4280009	123187205	A	C	0.261431	-0.136285	0.0504194	0.00687122	0.0226332	0.0370957
cg14479709	8	1249007	ENSG00000176595	rs10092608	1248979	A	G	0.366799	-0.123435	0.0456667	0.00687254	0.474049	0.0371016
cg10751382	19	50391554	ENSG00000142552	rs7248498	50384882	G	A	0.424453	-0.0349617	0.0129346	0.00687258	0.271074	0.0371017
cg02402565	15	57590030	ENSG00000069869	rs1660958	57184307	G	A	0.245527	0.164122	0.0607195	0.0068727	0.0315435	0.0371022
cg12572352	13	113430266	ENSG00000150401	rs9603937	113409737	T	G	0.0586481	-0.070985	0.0262621	0.00687284	0.303302	0.0371028
cg02865928	17	47983346	ENSG00000176358	rs271681	47986197	G	A	0.410537	0.115631	0.04278	0.00687347	0.106637	0.037106
cg11536851	7	4832359	ENSG00000157954	rs73671925	4828163	C	T	0.0526839	-0.0456294	0.0168817	0.00687387	0.0121511	0.0371078
cg12339202	2	12342503	ENSG00000134324	rs66469047	12302150	C	T	0.449304	0.103744	0.038383	0.00687423	0.0156073	0.0371095
cg25852472	11	2017664	ENSG00000183562	rs4930101	2021859	G	T	0.489066	0.115718	0.0428131	0.0068743	0.0728513	0.0371098
cg13167753	1	210112031	ENSG00000227591	rs34437895	210112028	A	C	0.0298211	0.216252	0.0800106	0.00687608	0.989218	0.0371185
cg17991436	6	117198281	ENSG00000153975	rs339322	117193356	T	C	0.337972	0.0995902	0.0368484	0.00687782	0.0135544	0.037127
cg02532700	22	37257404	ENSG00000100320	rs4821544	37258503	C	T	0.331014	-0.0542449	0.0200716	0.00688047	0.65571	0.0371389
cg22110896	17	59533081	ENSG00000108506	rs1468566	59528210	T	C	0.424453	0.136561	0.0505314	0.00688189	0.182183	0.0371457
cg15749157	19	1366829	ENSG00000071626	rs12608765	1370675	G	C	0.496024	-0.0835184	0.0309043	0.0068823	0.107786	0.0371478
cg21874213	5	139229292	ENSG00000131503	rs112424277	139229291	C	T	0.0308151	0.0530555	0.0196328	0.0068842	0.338007	0.0371567
cg07536502	5	71852464	ENSG00000261269	rs246626	71867983	C	T	0.338966	-0.0905178	0.0334956	0.00688449	0.465596	0.037158
cg09429529	1	3556964	ENSG00000158109	rs79595966	3509913	A	G	0.05666	0.103232	0.0382007	0.00688486	0.479442	0.0371597
cg06915872	16	87998081	ENSG00000185669	rs4078508	88007139	T	G	0.384692	0.0628668	0.0232637	0.006885	0.824394	0.0371604
cg27028923	19	1765764	ENSG00000099875	rs4426464	1765297	T	C	0.177932	-0.115818	0.0428589	0.00688574	0.411645	0.0371638
cg26501046	2	218466307	ENSG00000229754	rs1549733	218472172	T	C	0.196819	-0.159868	0.0591601	0.00688612	0.624226	0.0371653
cg15756091	1	182419655	ENSG00000135862	rs12092257	182419624	C	T	0.373757	0.0934938	0.0345978	0.00688609	0.0243308	0.0371653
cg01581757	20	2383390	ENSG00000132635	rs6114061	2386994	T	C	0.0874752	0.0457195	0.0169188	0.0068864	0.479367	0.0371667
cg14874216	12	122651623	ENSG00000089041	rs75596315	122520112	T	C	0.0924453	-0.0234077	0.00866222	0.0068867	0.0302273	0.0371681
cg11282353	3	133706085	ENSG00000242337	rs9842594	133706378	A	G	0.154076	0.129722	0.0480053	0.00688715	0.725779	0.0371702
cg14676592	16	49910862	ENSG00000121274	rs35211897	49922024	G	A	0.279324	-0.135655	0.050202	0.00688858	0.0535815	0.0371764
cg05485062	14	94983863	ENSG00000100697	rs8006968	94981535	A	T	0.161034	0.0918991	0.0340095	0.00688901	0.0247343	0.0371784
cg00260668	2	3329507	ENSG00000171865	rs3811617	3342009	C	T	0.422465	-0.0436318	0.0161476	0.00689109	0.817327	0.037188
cg03446458	10	62502607	ENSG00000170312	rs12217839	62496212	T	C	0.311133	0.115803	0.0428575	0.0068914	0.0431958	0.0371894
cg18407955	7	158110685	ENSG00000155093	rs6953878	157943641	C	G	0.295229	-0.115926	0.0429038	0.00689239	0.396328	0.0371939
cg02988727	14	21567520	ENSG00000211798	rs1952512	21567489	A	G	0.0874752	-0.0493745	0.0182738	0.00689376	0.47658	0.0372003
cg01815167	8	20106574	ENSG00000104613	rs2645392	20108131	A	T	0.311133	0.105674	0.039111	0.00689443	0.388338	0.0372034
cg09292354	10	134956328	ENSG00000214279	rs7069109	134957260	A	G	0.405567	-0.166887	0.0617701	0.00689763	0.107419	0.0372187
cg23654206	19	3683811	ENSG00000214456	rs10407023	3683928	T	C	0.159046	-0.118692	0.0439321	0.00689808	0.0188147	0.0372208
cg08284496	17	37894027	ENSG00000108296	rs35585925	37898210	C	T	0.0536779	-0.0677688	0.0250838	0.00689857	0.674911	0.0372231
cg26163101	2	70885376	ENSG00000124370	rs7558781	70885369	T	C	0.0964215	0.0342117	0.0126632	0.00689953	0.082603	0.0372277
cg09836827	12	6163024	ENSG00000182326	rs56249131	6163045	A	G	0.270378	-0.0910501	0.0337017	0.00689967	0.129311	0.0372284
cg23682934	17	42885322	ENSG00000161692	rs184910528	42894350	A	G	0.0198807	0.125325	0.0463916	0.00690367	0.0358103	0.037247
cg18102710	10	88414245	ENSG00000224914	rs10887620	88265677	C	A	0.0377734	-0.316767	0.117258	0.00690388	0.655918	0.0372479
cg07612655	20	48185517	ENSG00000124207	rs11905684	48190691	A	G	0.0815109	-0.0397494	0.0147143	0.00690466	0.0456201	0.0372516
cg23008153	5	63461305	ENSG00000153006	rs10040843	63420131	G	T	0.515905	-0.0492183	0.0182201	0.00690648	0.701814	0.0372596
cg14361119	9	116971621	ENSG00000196739	rs2060133	116971622	C	G	0.175944	0.0221711	0.00820755	0.00690686	0.0352934	0.0372612
cg20817150	21	34776492	ENSG00000159079	rs10775653	34772716	C	G	0.410537	0.122109	0.0452049	0.00690823	0.649478	0.0372676
cg07118262	17	36666462	ENSG00000108294	rs12450017	36604610	T	C	0.262425	0.0976643	0.0361558	0.00690884	0.0880586	0.0372704
cg13668490	17	42463640	ENSG00000141349	rs62081212	42468139	A	G	0.0626243	0.103417	0.0382863	0.0069102	0.369109	0.0372768
cg27496296	17	79376536	ENSG00000265692	rs1531554	79380547	T	C	0.476143	-0.213754	0.0791358	0.0069111	0.0888121	0.0372813
cg24601559	2	43328536	ENSG00000138036	rs6709667	43330320	T	C	0.2833	0.0662675	0.0245338	0.00691175	0.19894	0.0372845
cg07446795	17	78039437	ENSG00000167291	rs6565639	78052090	A	G	0.223658	0.125632	0.0465121	0.00691201	0.0569499	0.0372857
cg26890189	19	47951302	ENSG00000197405	rs55729620	47955639	C	T	0.157058	0.0755513	0.0279715	0.00691287	0.199855	0.0372896
cg18157838	10	81679852	ENSG00000165424	rs17880779	81699950	G	A	0.0238569	0.058436	0.0216353	0.00691413	0.0695781	0.0372949
cg08455099	2	95663959	ENSG00000135956	rs12620892	95945189	T	C	0.112326	-0.0863232	0.0319603	0.00691426	0.0324527	0.0372953
cg15700009	11	18415711	ENSG00000179119	rs10766473	18401531	G	A	0.414513	-0.0550149	0.0203697	0.00691683	0.0515538	0.0373071
cg02099548	7	135347371	ENSG00000146859	rs3800762	135347601	A	T	0.194831	-0.11737	0.043459	0.00691942	0.010142	0.0373193
cg15925365	6	52858998	ENSG00000012660	rs11967816	52857985	T	C	0.0924453	-0.0732166	0.0271115	0.00692199	0.0394904	0.0373309
cg09624855	16	85038123	ENSG00000260859	rs9933798	85038100	G	A	0.259443	0.114165	0.0422744	0.00692229	0.152841	0.0373324
cg02132284	17	15686473	ENSG00000175061	rs12939797	15686295	A	G	0.0646123	0.0715451	0.0264929	0.00692265	0.0354912	0.0373341
cg11503396	2	25419761	ENSG00000235072	rs2384092	25402891	C	T	0.199801	-0.125712	0.0465512	0.00692339	0.483539	0.0373374
cg18342183	1	186732915	ENSG00000202025	rs78864151	186453538	T	G	0.0258449	0.0617368	0.0228617	0.00692473	0.952904	0.0373436
cg11666446	19	3122657	ENSG00000105278	rs2240564	3122941	C	T	0.404573	-0.0843492	0.0312362	0.00692637	0.0130773	0.0373513
cg23998726	2	1282688	ENSG00000115705	rs7421044	1291096	A	G	0.522863	-0.0958291	0.035488	0.00692712	0.0351723	0.0373546
cg15479068	22	33454444	ENSG00000185666	rs9621625	33451858	G	A	0.365805	-0.110076	0.0407648	0.00692817	0.527023	0.0373595
cg19180827	2	47684718	ENSG00000239332	rs12232996	47701708	A	G	0.0874752	0.121005	0.0448124	0.00692836	0.64575	0.0373601
cg24803517	5	94621517	ENSG00000133302	rs58831977	94643703	T	C	0.0228628	-0.0700115	0.0259285	0.0069304	0.287001	0.0373699
cg12428727	11	2234665	ENSG00000130598	rs7124729	2218817	G	T	0.126243	0.149698	0.0554403	0.00693054	0.168846	0.0373704
cg01497892	6	170554222	ENSG00000071994	rs7763013	170552613	G	A	0.337972	-0.042937	0.015902	0.00693192	0.0236458	0.037377
cg23894948	22	21387055	ENSG00000183773	rs929671	21377958	A	C	0.365805	-0.0556047	0.0205937	0.00693237	0.0421082	0.0373789
cg12352403	2	202797851	ENSG00000155755	rs66927142	202776178	T	C	0.129225	-0.0610497	0.0226104	0.00693247	0.0134503	0.0373793
cg26264318	6	32942400	ENSG00000223501	rs580962	32925692	C	T	0.405567	-0.133666	0.0495053	0.00693346	0.327727	0.0373836
cg17133183	15	78632861	ENSG00000260988	rs12593362	78634731	T	G	0.366799	0.229822	0.085119	0.00693369	0.0795671	0.0373847
cg18063486	4	1512966	ENSG00000163950	rs12647020	1507198	A	G	0.365805	0.0435425	0.0161271	0.006935	0.503908	0.0373909
cg18383680	1	162335231	ENSG00000162747	rs1964052	162335424	T	C	0.120278	0.111892	0.0414425	0.00693514	0.979246	0.0373916
cg24212268	10	29936149	ENSG00000095739	rs2488688	29933714	T	C	0.427435	-0.0875369	0.0324225	0.00693638	0.0242357	0.0373973
cg07476201	1	152538426	ENSG00000159445	rs17659359	152538358	C	G	0.218688	0.117212	0.0434141	0.00693685	0.0183785	0.0373993
cg08548409	3	61550635	ENSG00000144724	rs11130848	61546916	A	G	0.338966	0.0902145	0.0334154	0.00693843	0.023591	0.0374063
cg04871173	7	1883056	ENSG00000230487	rs181247601	1867248	A	C	0.0218688	-0.158042	0.0585393	0.00693893	0.959196	0.0374086
cg14628260	8	10449096	ENSG00000171056	rs60113394	10460387	G	C	0.270378	0.133687	0.0495182	0.0069391	0.902021	0.0374094
cg19232382	10	134953542	ENSG00000214279	rs4396205	134971251	C	G	0.423459	0.0314714	0.0116572	0.00693921	0.335189	0.0374099
cg20591407	12	1642663	ENSG00000082805	rs35938778	1643114	A	G	0.135189	0.0758637	0.0281003	0.00693934	0.0162477	0.0374104
cg08702011	16	86934677	ENSG00000104731	rs4074970	86945763	A	C	0.0477137	-0.0381122	0.014117	0.00693938	0.802623	0.0374105
cg25531478	6	111279493	ENSG00000112394	rs3851220	111320441	T	C	0.203777	0.0328923	0.0121836	0.0069398	0.229919	0.0374126
cg02527669	2	220417030	ENSG00000123992	rs59332477	220417266	T	C	0.45825	0.0844179	0.0312692	0.00693985	0.735066	0.0374127
cg10468702	19	14585209	ENSG00000105127	rs4926214	14574252	A	G	0.478131	-0.112038	0.0415003	0.00694035	0.187345	0.0374152
cg09444070	15	99658301	ENSG00000068305	rs1965866	99656047	T	C	0.402584	0.0292439	0.0108323	0.00694049	0.0171691	0.0374158
cg24899871	7	101273741	ENSG00000106400	rs13245671	101262637	G	A	0.210736	-0.0931023	0.0344867	0.00694108	0.108104	0.0374186
cg08450021	11	111101517	ENSG00000150776	rs7115403	111102400	T	C	0.311133	-0.0249068	0.00922603	0.00694195	0.775454	0.0374225
cg09311683	20	2801995	ENSG00000101365	rs6084183	2811868	C	T	0.518887	0.0534803	0.0198109	0.0069436	0.54254	0.0374304
cg25557995	12	2761091	ENSG00000151067	rs16929809	2759709	C	T	0.2833	0.0293594	0.0108759	0.00694447	0.010791	0.0374343
cg27563239	17	33993210	ENSG00000167236	rs9906872	33996764	G	A	0.162028	-0.0825271	0.0305719	0.00694558	0.0740748	0.037439
cg04588708	16	811078	ENSG00000103245	rs185271191	814617	T	C	0.0188867	-0.0808089	0.0299363	0.00694724	0.115574	0.0374472
cg24283093	3	14481550	ENSG00000131381	rs893084	14481274	A	T	0.250497	0.0563299	0.0208688	0.00694977	0.549745	0.0374591
cg07000643	12	133183142	ENSG00000176894	rs58358501	133182562	T	C	0.135189	-0.0636973	0.0235991	0.00695178	0.080147	0.0374681
cg10349687	7	157072813	ENSG00000155093	rs1182401	157072663	G	C	0.340954	-0.0399466	0.0147998	0.00695227	0.0160491	0.0374705
cg10085138	7	25991722	ENSG00000105928	rs1859038	25625939	A	G	0.164016	0.111394	0.0412714	0.00695325	0.0826441	0.0374751
cg16931664	11	11169707	ENSG00000236287	rs10840586	11169808	G	A	0.341948	-0.0351789	0.013034	0.00695455	0.0736674	0.037481
cg06211323	13	109248488	ENSG00000139826	rs7323555	109256590	A	T	0.261431	-0.130912	0.0485041	0.006955	0.38882	0.0374831
cg07969475	10	105341914	ENSG00000156374	rs11815048	105338822	A	G	0.141153	-0.136877	0.0507143	0.00695499	0.0629748	0.0374831
cg02390813	16	75563489	ENSG00000205084	rs118038414	75534172	T	C	0.0377734	-0.161473	0.0598275	0.00695538	0.179614	0.037485
cg00081439	10	743761	ENSG00000107929	rs7092412	429932	T	C	0.358847	0.0961022	0.0356081	0.00695714	0.0150279	0.0374935
cg11717597	1	156046546	ENSG00000116586	rs58799304	156080444	A	T	0.213718	0.182222	0.0675186	0.00695809	0.0396458	0.0374974
cg24902995	7	922165	ENSG00000188191	rs4719730	929123	T	C	0.183897	0.188393	0.0698052	0.00695825	0.0203198	0.037498
cg27496116	13	43660964	ENSG00000102780	rs6561105	43648719	A	G	0.517893	0.084319	0.0312441	0.00696073	0.948431	0.0375095
cg14518658	22	37726676	ENSG00000100124	rs9607445	37724024	A	G	0.354871	-0.0972839	0.0360484	0.00696113	0.298638	0.0375111
cg09338932	12	133073452	ENSG00000269676	rs139038859	133070629	A	G	0.00596421	0.43984	0.162983	0.00696145	0.671	0.0375127
cg03084184	10	133981681	ENSG00000175470	rs7096307	133983427	C	T	0.475149	-0.0267984	0.00993033	0.00696226	0.0156994	0.0375165
cg07819575	15	60294517	ENSG00000234797	rs75582291	60297110	A	G	0.22664	0.133452	0.0494517	0.00696259	0.946233	0.0375178
cg16532282	1	226271799	ENSG00000143801	rs10915932	226271290	C	A	0.286282	0.0420412	0.015579	0.00696346	0.451032	0.0375217
cg02150820	17	77390045	ENSG00000141527	rs2124602	77388432	G	C	0.256461	-0.114903	0.0425801	0.00696486	0.363712	0.037528
cg14489570	8	144099280	ENSG00000254812	rs13263165	144087005	T	C	0.336978	-0.244586	0.0906392	0.00696628	0.223564	0.0375346
cg24860589	11	129941906	ENSG00000170325	rs12801585	129801599	C	T	0.0357853	-0.101316	0.0375475	0.00696857	0.401134	0.0375454
cg02577963	19	5041570	ENSG00000130254	rs79943252	5046580	A	G	0.0675944	0.0458059	0.0169761	0.00697031	0.55182	0.0375537
cg00909806	1	212688762	ENSG00000123684	rs878947	212683565	G	A	0.257455	-0.0269359	0.00998281	0.00697093	0.260434	0.0375564
cg04988514	19	48947560	ENSG00000176909	rs1799281	48948770	G	A	0.315109	-0.100155	0.037119	0.00697145	0.0414329	0.0375583
cg18759595	1	205342350	ENSG00000117266	rs6664679	205340269	A	G	0.175944	-0.0320271	0.0118699	0.00697184	0.800376	0.0375601
cg20686551	14	100259161	ENSG00000197119	rs11620644	100237214	G	C	0.10338	0.107416	0.0398106	0.00697198	0.212899	0.0375607
cg14156650	16	2054287	ENSG00000008710	rs3183175	2043818	A	C	0.0775348	-0.0668205	0.0247652	0.00697224	0.190359	0.0375619
cg01139493	5	115724285	ENSG00000239528	rs12654903	115724366	C	A	0.0934394	0.116201	0.0430672	0.00697315	0.0268059	0.0375663
cg12401202	17	79244962	ENSG00000261924	rs9900614	79229451	T	C	0.359841	-0.0547995	0.0203106	0.00697431	0.33328	0.0375719
cg25310233	1	31234437	ENSG00000162512	rs4949296	31245275	G	A	0.491054	0.0950895	0.0352441	0.00697527	0.120664	0.0375765
cg10522447	1	25071260	ENSG00000233755	rs2185151	25069939	A	G	0.331014	-0.301542	0.111767	0.00697674	0.0771471	0.0375833
cg12573499	14	101520412	ENSG00000183092	rs1951032	101518760	A	G	0.175944	-0.0602188	0.0223202	0.00697681	0.274628	0.0375837
cg13209980	1	157995040	ENSG00000158485	rs74120558	158075090	C	G	0.0576541	0.0841702	0.0311987	0.00697826	0.188264	0.0375903
cg21032567	2	795935	ENSG00000143727	rs6743920	743205	A	G	0.234592	-0.0843373	0.031262	0.00698085	0.155025	0.0376018
cg03277049	3	156534076	ENSG00000244515	rs11707914	156547771	A	C	0.421471	-0.0663851	0.0246077	0.00698132	0.0224215	0.037604
cg24144083	3	36805814	ENSG00000144668	rs9311135	36809119	G	A	0.480119	0.194953	0.0722657	0.00698136	0.0868801	0.0376042
cg20873327	2	241371545	ENSG00000178623	rs10933598	241346336	C	A	0.328032	-0.115561	0.0428367	0.0069819	0.0105929	0.0376066
cg01840128	5	1207205	ENSG00000153395	rs62331278	1202694	C	G	0.026839	0.113536	0.0420863	0.00698202	0.30286	0.0376072
cg09790617	11	1466508	ENSG00000174672	rs4255564	1405725	C	T	0.295229	0.0551597	0.0204481	0.00698528	0.069121	0.0376225
cg27296119	16	86766828	ENSG00000103248	rs384962	86766579	A	G	0.444334	0.0384906	0.0142691	0.00698666	0.417102	0.0376294
cg07891658	16	87996731	ENSG00000185669	rs4078508	88007139	T	G	0.384692	0.0659524	0.0244506	0.00698879	0.590402	0.0376389
cg05102869	16	5065190	ENSG00000103415	rs114274618	5065190	T	C	0.0159046	-0.0278753	0.0103342	0.00698881	0.0293725	0.037639
cg24134292	8	142315841	ENSG00000253210	rs12546662	142315836	G	C	0.280318	-0.167186	0.0619816	0.00698936	0.172694	0.0376415
cg26221543	3	14615956	ENSG00000224660	rs6798424	14648833	G	T	0.0934394	-0.278864	0.103386	0.00698996	0.734255	0.0376444
cg12935359	14	103987150	ENSG00000256053	rs2071408	103987078	A	G	0.369781	0.025349	0.00939809	0.0069914	0.219657	0.0376509
cg08769189	15	55562403	ENSG00000225973	rs78906874	55780331	G	T	0.0606362	1.17708	0.436412	0.00699298	0.0258681	0.0376582
cg01840965	22	32601654	ENSG00000182541	rs5998237	32509089	T	G	0.356859	0.0624048	0.0231375	0.006994	0.0205372	0.0376631
cg15636421	21	33242495	ENSG00000142168	rs12626219	33242922	A	G	0.444334	-0.0329411	0.0122136	0.00699503	0.172093	0.0376679
cg01966878	4	90757139	ENSG00000185477	rs2301134	90758945	A	G	0.514911	0.0281411	0.0104341	0.00699607	0.229452	0.0376728
cg14469209	14	57370339	ENSG00000139977	rs850279	57369782	A	G	0.277336	0.127082	0.0471198	0.00699662	0.364121	0.0376751
cg15739835	17	77709291	ENSG00000141543	rs11653614	77703751	A	G	0.374751	0.0858755	0.0318413	0.00699695	0.401996	0.0376767
cg02661079	20	44829722	ENSG00000158296	rs2425777	44834221	T	G	0.360835	0.128865	0.0477816	0.00699743	0.355072	0.037679
cg04392082	4	186732926	ENSG00000164342	rs35656124	186732886	T	C	0.0477137	-0.0778559	0.0288683	0.0069982	0.129676	0.0376825
cg09494876	5	115373986	ENSG00000145781	rs2662457	115373724	C	A	0.400596	-0.125533	0.0465468	0.00699844	0.0253785	0.0376837
cg16348470	1	34642609	ENSG00000241014	rs4653400	34642765	T	G	0.390656	-0.153772	0.0570195	0.00700008	0.84457	0.0376915
cg19216211	8	22455986	ENSG00000173566	rs11777808	22462755	C	A	0.340954	0.0304312	0.0112841	0.00700079	0.0129345	0.0376947
cg02489157	21	43529162	ENSG00000160183	rs220110	43522650	A	C	0.315109	0.0171851	0.00637261	0.00700271	0.0257157	0.0377031
cg00292896	22	18985500	ENSG00000099968	rs2540649	18971946	G	A	0.307157	0.0528381	0.0195941	0.00700448	0.288583	0.0377113
cg08844325	2	9459368	ENSG00000143797	rs62121352	9459698	C	T	0.362823	-0.0299864	0.0111202	0.0070056	0.7359	0.0377167
cg15241501	10	33294750	ENSG00000233387	rs76517574	33294186	A	G	0.0437376	-0.306021	0.113492	0.00700937	0.193123	0.0377343
cg03994942	11	45943979	ENSG00000234776	rs2001591	45938308	T	C	0.213718	-0.0700039	0.0259624	0.00701018	0.0224343	0.037738
cg23275158	14	77965757	ENSG00000198894	rs11159267	77969240	A	G	0.229622	0.0442598	0.0164149	0.00701114	0.185205	0.0377426
cg08886695	4	3369023	ENSG00000168826	rs28600049	3330248	T	C	0.248509	-0.0356354	0.0132164	0.00701138	0.396656	0.0377436
cg12559179	19	5337225	ENSG00000221535	rs34301145	5341069	G	C	0.265408	0.255287	0.0946812	0.00701179	0.656384	0.0377455
cg04771669	19	55963862	ENSG00000167685	rs76445127	55920302	A	G	0.026839	0.106937	0.0396615	0.00701275	0.143188	0.0377496
cg02951514	8	134115347	ENSG00000104419	rs2703006	134087215	T	C	0.205765	0.112384	0.0416819	0.00701281	0.225157	0.0377499
cg16188984	13	112862112	ENSG00000267868	rs9549879	112862091	T	C	0.28827	-0.123558	0.0458264	0.00701294	0.322891	0.0377504
cg02290969	16	57125734	ENSG00000172775	rs7205433	57138382	T	G	0.39165	-0.0865469	0.0320993	0.00701311	0.0187702	0.0377513
cg26778001	19	55142181	ENSG00000167633	rs7247425	55060629	T	G	0.508946	-0.178424	0.0661759	0.00701336	0.232678	0.0377523
cg05511196	6	136359046	ENSG00000135525	rs9389365	136358833	G	T	0.32505	-0.0522045	0.0193627	0.00701482	0.2631	0.0377588
cg14656180	9	137701344	ENSG00000236403	rs11103536	137701391	A	G	0.402584	-0.34592	0.128304	0.00701565	0.2695	0.0377622
cg03809847	17	79093482	ENSG00000224877	rs4075483	79074817	T	C	0.378728	-0.0638263	0.0236743	0.00701751	0.0161983	0.0377706
cg20187572	4	7802192	ENSG00000087008	rs73214051	7935754	C	G	0.252485	-0.136375	0.0505841	0.00701759	0.408576	0.037771
cg04813697	10	22920025	ENSG00000077327	rs1171500	22948540	C	T	0.418489	-0.139212	0.0516375	0.00701891	0.200318	0.0377773
cg04236334	1	26487591	ENSG00000162430	rs3748854	26485517	C	G	0.312127	0.0383333	0.014219	0.00701952	0.0838862	0.0377801
cg05374451	17	79009761	ENSG00000262115	rs4969239	79010544	G	A	0.0904573	-0.231785	0.0859765	0.00701964	0.1923	0.0377805
cg19408140	5	2537657	ENSG00000232615	rs13163871	2529545	G	C	0.388668	-0.0461466	0.0171173	0.0070197	0.0811531	0.0377807
cg06132505	7	155384851	ENSG00000216895	rs10244485	155386512	C	A	0.104374	-0.283609	0.105203	0.00702126	0.971221	0.0377881
cg10441424	5	1316636	ENSG00000188002	rs35595862	1340252	A	G	0.175944	-0.122316	0.0453733	0.00702275	0.0914716	0.0377947
cg07601536	6	7248983	ENSG00000124782	rs6929509	7252670	T	C	0.0258449	-0.104292	0.0386881	0.0070236	0.206268	0.0377989
cg18278519	10	98069610	ENSG00000237169	rs2273891	98097998	A	T	0.110338	0.279528	0.103695	0.00702443	0.549574	0.0378027
cg17314180	2	209011053	ENSG00000115020	rs6729051	209025027	T	G	0.186879	0.135509	0.0502693	0.00702483	0.404867	0.0378044
cg17748504	1	231562199	ENSG00000116991	rs61836860	231626466	A	T	0.246521	-0.107049	0.0397118	0.00702506	0.0818005	0.0378056
cg22398359	1	53558066	ENSG00000230953	rs114829887	53557528	G	A	0.0208748	0.110684	0.0410606	0.0070254	0.416626	0.0378071
cg20050826	12	52995295	ENSG00000186081	rs61929567	52990803	C	T	0.0874752	0.0872734	0.0323774	0.00702825	0.262229	0.0378207
cg24720688	6	75918129	ENSG00000112695	rs4276458	75909971	G	A	0.323062	-0.145193	0.0538658	0.00702937	0.100926	0.037826
cg14633252	9	37964247	ENSG00000137124	rs776008	37921959	C	G	0.446322	0.0702192	0.0260518	0.00703098	0.244836	0.0378333
cg00210538	10	65245820	ENSG00000182010	rs4379723	64963449	C	T	0.49006	-0.102418	0.0379978	0.00703125	0.0151372	0.0378344
cg07794981	12	103084552	ENSG00000120860	rs6539046	103088154	T	C	0.132207	-0.150596	0.0558734	0.00703231	0.113142	0.0378392
cg06998038	14	65209844	ENSG00000126803	rs229649	65209867	T	C	0.0805169	-0.0519403	0.0192708	0.00703278	0.0829935	0.037841
cg13614083	1	6085872	ENSG00000097021	rs1287623	5918956	A	G	0.452286	-0.0942446	0.034967	0.00703364	0.0547344	0.0378448
cg00816880	19	54676994	ENSG00000234436	rs2576452	54676433	T	C	0.435388	-0.184599	0.0684918	0.00703477	0.102384	0.03785
cg11616651	19	2251837	ENSG00000176619	rs191615952	2236097	G	A	0.0487078	0.0921416	0.0341882	0.00703612	0.836667	0.0378565
cg26693701	17	1821808	ENSG00000167711	rs4790840	1829838	A	G	0.383698	-0.149497	0.0554703	0.00703712	0.0176251	0.0378614
cg04129885	4	2439700	ENSG00000261643	rs1203858	2507097	G	A	0.185885	0.0739721	0.0274476	0.0070382	0.0203602	0.0378666
cg04404540	17	72270444	ENSG00000125450	rs1877687	72270442	G	A	0.499006	0.0494374	0.0183442	0.00703905	0.859536	0.0378706
cg15717275	22	29598916	ENSG00000100325	rs4380342	29586832	A	G	0.0447316	0.13089	0.0485734	0.00704558	0.355671	0.0379009
cg12895179	22	20779482	ENSG00000230513	rs874101	20779768	G	C	0.352883	0.0941092	0.0349243	0.00704592	0.588539	0.0379024
cg16627193	7	157801404	ENSG00000155093	rs10244830	157981865	T	C	0.314115	0.124551	0.0462221	0.00704711	0.0674685	0.0379082
cg09450823	11	1431833	ENSG00000174672	rs4255564	1405725	C	T	0.295229	0.0555852	0.0206285	0.00704758	0.238804	0.0379103
cg23052855	3	195929389	ENSG00000224769	rs76531186	195934884	C	A	0.258449	-0.0488215	0.0181184	0.00704783	0.80615	0.0379116
cg08506127	2	87018958	ENSG00000222041	rs6547705	87044316	G	A	0.2167	0.102281	0.0379594	0.00704961	0.0847875	0.0379198
cg20313969	2	112939562	ENSG00000114999	rs75814334	112924409	T	C	0.0208748	-0.0779922	0.0289452	0.00704984	0.178728	0.0379208
cg25102842	13	114803843	ENSG00000233695	rs9525340	114799733	T	C	0.206759	0.156412	0.0580492	0.00705017	0.0188939	0.0379224
cg23972474	14	70404320	ENSG00000198732	rs170568	70404336	C	T	0.207753	-0.0392176	0.014555	0.00705053	0.260052	0.0379239
cg11183535	7	157654985	ENSG00000233038	rs55739340	157650159	T	G	0.0347913	0.205849	0.0763976	0.00705052	0.112032	0.0379239
cg19858576	5	191806	ENSG00000250848	rs2162869	251792	G	A	0.145129	-0.304008	0.112828	0.0070507	0.0422619	0.0379247
cg22858288	11	2930322	ENSG00000053918	rs424663	2929659	A	G	0.428429	0.059594	0.0221177	0.00705144	0.0354125	0.037928
cg01613294	22	36557607	ENSG00000100345	rs132658	36557941	G	A	0.442346	-0.0471923	0.0175154	0.0070531	0.841179	0.0379352
cg06940720	5	1526929	ENSG00000049656	rs6863842	1526783	A	G	0.132207	0.0811832	0.0301313	0.00705339	0.860789	0.0379365
cg07290310	3	125741734	ENSG00000180767	rs58676015	125692148	A	G	0.404573	-0.119095	0.0442025	0.00705373	0.0733859	0.0379382
cg10166986	5	177941617	ENSG00000145916	rs685631	177943060	C	G	0.263419	-0.0279372	0.0103692	0.00705501	0.277781	0.0379441
cg26843612	6	16636157	ENSG00000124788	rs6459478	16661208	T	C	0.417495	0.112377	0.0417109	0.00705595	0.135593	0.0379483
cg15841412	13	111365552	ENSG00000088448	rs1441043	111367650	A	G	0.307157	0.0706873	0.0262377	0.00705756	0.0450217	0.0379555
cg21446345	15	70390985	ENSG00000140332	rs35485240	70379533	C	A	0.259443	0.182693	0.0678134	0.00705893	0.0862225	0.0379619
cg01564943	16	27853505	ENSG00000250982	rs1645353	27854772	T	A	0.293241	0.175678	0.0652125	0.00706142	0.913553	0.0379737
cg26370158	1	235945912	ENSG00000054267	rs10927074	236103965	T	C	0.106362	0.120154	0.0446019	0.00706155	0.630768	0.0379743
cg05186455	14	95027692	ENSG00000119698	rs10140765	95023389	T	C	0.254473	-0.0391502	0.014533	0.00706238	0.694031	0.0379781
cg08729031	10	102416179	ENSG00000099194	rs1419177	102423699	C	G	0.40159	0.0982546	0.0364741	0.00706389	0.301428	0.0379852
cg14530993	4	882597	ENSG00000251188	rs12651271	854071	T	C	0.116302	0.117043	0.043449	0.0070644	0.236537	0.0379874
cg19137806	10	134362170	ENSG00000148814	rs75523587	134413583	A	T	0.184891	-0.180571	0.0670327	0.00706485	0.149846	0.0379891
cg20673132	19	1368815	ENSG00000267317	rs3933430	1365105	T	C	0.37674	0.185946	0.0690285	0.0070653	0.0181221	0.0379908
cg22771161	19	4788146	ENSG00000212123	rs57826811	4788147	A	G	0.026839	0.0261224	0.00969767	0.00706691	0.135362	0.0379983
cg27108629	12	34503503	ENSG00000257511	rs10844687	33848520	A	G	0.371769	0.179051	0.0664734	0.00706905	0.282849	0.0380089
cg16720971	12	132639041	ENSG00000256875	rs12423830	132650384	C	T	0.439364	0.222513	0.0826114	0.00707068	0.536664	0.0380158
cg15451853	4	1515692	ENSG00000163950	rs12647020	1507198	A	G	0.365805	0.0479415	0.0177993	0.00707178	0.623153	0.0380209
cg04954225	14	72490712	ENSG00000100731	rs2332706	72470077	A	G	0.154076	0.0791364	0.0293814	0.00707232	0.0470626	0.0380233
cg19380303	15	90172193	ENSG00000185043	rs12913965	90141446	T	C	0.106362	0.0904218	0.0335717	0.0070729	0.18758	0.0380263
cg19665696	7	949154	ENSG00000002822	rs4724463	1160190	G	A	0.235586	-0.0621991	0.0230932	0.00707292	0.0312209	0.0380263
cg05199503	15	40728355	ENSG00000166133	rs12440317	40704394	A	G	0.101392	-0.10711	0.0397678	0.00707322	0.0649095	0.0380276
cg13200482	21	47064462	ENSG00000223768	rs4819142	47122035	G	A	0.449304	-0.156979	0.0582841	0.00707395	0.0765526	0.0380312
cg09890286	17	77088710	ENSG00000267123	rs2016341	77167382	G	C	0.342942	0.228026	0.0846631	0.00707411	0.950162	0.0380319
cg13591648	21	44821451	ENSG00000160218	rs430552	44837551	G	A	0.207753	-0.126748	0.0470608	0.00707526	0.394039	0.0380372
cg20522675	1	3540077	ENSG00000078900	rs2244942	3548542	C	T	0.293241	0.0510791	0.0189657	0.00707617	0.0156741	0.0380412
cg14667685	1	39249604	ENSG00000201457	rs2209477	39248886	C	T	0.205765	0.0676697	0.0251261	0.00707691	0.345747	0.0380447
cg03985801	1	202182603	ENSG00000234678	rs11578801	202171553	C	T	0.238569	0.152451	0.0566075	0.0070785	0.0601762	0.0380522
cg14911460	7	30810852	ENSG00000106113	rs113356631	30810833	G	C	0.0477137	0.0976658	0.0362651	0.00707891	0.101432	0.0380542
cg03821689	11	117748187	ENSG00000149573	rs4938445	117745003	A	G	0.321074	-0.0284277	0.010556	0.00708033	0.186746	0.038061
cg17742903	12	63108809	ENSG00000111110	rs11174613	63100892	G	A	0.082505	0.100049	0.0371515	0.0070813	0.938533	0.0380655
cg19033444	22	45065754	ENSG00000226328	rs5764956	45065761	G	C	0.251491	-0.0537296	0.0199516	0.00708139	0.128092	0.038066
cg12489353	19	48231499	ENSG00000257704	rs10413574	48238274	C	A	0.372763	-0.0180719	0.00671075	0.00708183	0.201133	0.0380677
cg12414339	3	119536718	ENSG00000113924	rs1054190	119536718	T	C	0.144135	-0.0193297	0.00717785	0.00708189	0.877503	0.0380679
cg19625351	3	150808388	ENSG00000174946	rs75347181	150872174	G	A	0.0238569	0.117306	0.0435605	0.00708249	0.0259596	0.0380704
cg06896909	7	19813297	ENSG00000260214	rs117246509	19823157	C	T	0.0328032	0.0596582	0.0221538	0.00708306	0.13244	0.0380728
cg08684511	5	177890047	ENSG00000145916	rs684612	177913591	G	A	0.210736	0.0532973	0.0197917	0.00708313	0.762102	0.0380729
cg08317738	16	89034292	ENSG00000259881	rs9888966	89026681	A	G	0.156064	-0.077015	0.0285997	0.00708418	0.0558455	0.0380769
cg05308117	19	48547362	ENSG00000105447	rs11670459	48538009	A	G	0.271372	-0.0610343	0.0226653	0.00708428	0.215943	0.0380774
cg17092956	10	127059351	ENSG00000107902	rs2045566	127058586	A	C	0.199801	-0.0402552	0.014949	0.00708449	0.143668	0.0380783
cg04727521	16	1154951	ENSG00000197253	rs638367	1153338	C	A	0.331014	-0.264812	0.0983424	0.00708644	0.199653	0.0380874
cg07467618	15	68829285	ENSG00000103647	rs4777068	68838210	A	G	0.0367793	0.0600069	0.0222852	0.00708799	0.439338	0.0380947
cg15880760	17	48546290	ENSG00000229980	rs9916635	48528962	G	A	0.309145	-0.129847	0.0482223	0.00708807	0.887725	0.0380949
cg01888566	7	130126513	ENSG00000226380	rs7785751	130331841	G	A	0.478131	-0.177261	0.0658311	0.0070884	0.086749	0.0380963
cg21717958	4	106892308	ENSG00000155011	rs62318127	107292441	A	G	0.0178926	-0.0361215	0.0134148	0.00708855	0.0680339	0.0380969
cg18246640	10	112136000	ENSG00000108061	rs7100907	112130489	G	A	0.0954274	-0.0360633	0.0133939	0.00709137	0.783843	0.03811
cg11330740	5	172660884	ENSG00000113732	rs3131915	172660894	G	C	0.33996	-0.077196	0.0286725	0.00709527	0.0493005	0.0381285
cg02092514	17	80873656	ENSG00000184551	rs11653739	80848594	G	A	0.43837	-0.241127	0.0895613	0.00709583	0.0850145	0.038131
cg25153741	5	177913468	ENSG00000145916	rs684612	177913591	G	A	0.210736	0.0534923	0.0198697	0.00709914	0.237288	0.038146
cg09704415	1	48937250	ENSG00000235105	rs12754626	48948509	T	G	0.157058	0.141901	0.0527117	0.00710193	0.704329	0.0381591
cg15751452	9	129372974	ENSG00000136828	rs1336980	129377855	C	G	0.373757	-0.105032	0.039016	0.00710205	0.0694933	0.0381597
cg24031505	6	4779396	ENSG00000145982	rs1999868	4761062	C	T	0.109344	0.206328	0.076645	0.00710255	0.63822	0.0381621
cg08817983	4	3391423	ENSG00000087269	rs7680029	3411110	G	A	0.208748	-0.026875	0.00998346	0.00710355	0.0327655	0.0381669
cg20849121	1	12679951	ENSG00000242349	rs72644512	12685318	T	A	0.303181	0.126602	0.047032	0.00710605	0.0417118	0.0381785
cg03079818	13	110324798	ENSG00000139832	rs75403105	110283012	A	G	0.0178926	0.100769	0.0374353	0.00710616	0.363384	0.038179
cg00836662	7	100844445	ENSG00000146828	rs6952520	100836898	T	C	0.0934394	-0.0720043	0.0267497	0.00710717	0.242638	0.0381837
cg06076184	10	96943196	ENSG00000176273	rs138020716	96656161	C	G	0.126243	-0.0459799	0.0170817	0.00710765	0.720121	0.0381861
cg07401378	13	37248675	ENSG00000133101	rs908695	37248792	T	G	0.493042	-0.166256	0.0617658	0.00710849	0.533955	0.0381899
cg02629070	6	41394156	ENSG00000124641	rs13219238	41398931	T	C	0.199801	0.0796269	0.0295828	0.00710961	0.858322	0.0381944
cg10981065	7	2125029	ENSG00000122687	rs11973308	2126815	C	T	0.0705765	-0.120313	0.0446988	0.00711023	0.642916	0.0381972
cg26920673	8	103639885	ENSG00000253669	rs2388192	103639933	T	C	0.083499	-0.0261549	0.00971718	0.00711067	0.538309	0.0381992
cg04191342	3	62859289	ENSG00000114405	rs35724968	62865877	T	A	0.428429	0.107759	0.040035	0.0071108	0.929928	0.0381997
cg24334149	2	71175539	ENSG00000075292	rs12620379	71175716	G	A	0.201789	-0.0246167	0.00914602	0.00711275	0.398009	0.0382087
cg20280350	1	85513789	ENSG00000117174	rs12755226	85519418	C	T	0.243539	-0.0686837	0.0255197	0.00711525	0.346078	0.0382209
cg17301379	10	134622602	ENSG00000235010	rs2767434	134622408	T	C	0.322068	0.0820487	0.0304869	0.00711788	0.20847	0.0382328
cg08731559	7	126890973	ENSG00000048405	rs17867809	126900680	T	C	0.0308151	0.0808978	0.0300593	0.00711799	0.142646	0.0382333
cg17903506	10	88395453	ENSG00000223482	rs117777453	88395454	A	G	0.0298211	-0.380462	0.14137	0.00711827	0.205991	0.0382347
cg26662324	10	126745862	ENSG00000089876	rs117490084	126747373	C	G	0.0636183	0.10112	0.0375737	0.00711891	0.59244	0.0382377
cg08877672	16	1383589	ENSG00000261659	rs1883561	1380761	G	T	0.437376	-0.0889196	0.0330408	0.00711938	0.563799	0.0382398
cg05258009	5	72705952	ENSG00000157107	rs930664	72712192	G	T	0.135189	-0.0398636	0.0148131	0.00712169	0.0867666	0.038251
cg14421582	1	3481668	ENSG00000078900	rs2794345	3476279	T	A	0.27336	0.0507208	0.0188477	0.007122	0.652122	0.0382524
cg09334977	6	170475552	ENSG00000008018	rs76288623	170479728	A	G	0.0795229	-0.0568736	0.0211355	0.00712583	0.070807	0.0382703
cg16248515	3	156840234	ENSG00000114850	rs2086667	156836517	A	G	0.229622	-0.0274861	0.0102146	0.00712685	0.141075	0.0382747
cg24737324	20	19867143	ENSG00000101343	rs6136869	19866307	T	C	0.427435	-0.0470085	0.0174699	0.00712731	0.35547	0.038277
cg06999083	15	32267621	ENSG00000262728	rs952284	32267489	T	G	0.181909	0.182021	0.0676448	0.00712744	0.785482	0.0382776
cg14365123	1	2938246	ENSG00000224387	rs12044831	2964397	C	A	0.157058	-0.178712	0.0664164	0.00712837	0.377543	0.0382816
cg19590858	14	35009852	ENSG00000174373	rs8022575	35147425	A	C	0.456262	-0.142241	0.0528629	0.00712896	0.338209	0.0382843
cg01689657	7	91764605	ENSG00000105810	rs6953816	91769218	C	A	0.393638	-0.0619796	0.0230343	0.00712903	0.361857	0.0382845
cg21737226	8	53326668	ENSG00000228801	rs2613276	53378512	A	C	0.270378	0.111223	0.0413365	0.00713101	0.686602	0.0382943
cg22553011	20	10015964	ENSG00000125869	rs6057110	10016207	G	C	0.191849	-0.0480987	0.0178762	0.0071311	0.569701	0.0382947
cg15750963	2	85645378	ENSG00000115525	rs62162750	85643149	T	C	0.410537	0.0708187	0.0263212	0.00713322	0.13139	0.038305
cg02810291	15	85973746	ENSG00000140612	rs9635408	85967344	G	C	0.12326	0.0589294	0.0219024	0.00713349	0.136949	0.0383062
cg25052777	15	51376025	ENSG00000140280	rs187503315	51174927	C	T	0.0387674	-0.0243995	0.00906878	0.00713456	0.171097	0.0383112
cg06153927	6	170578855	ENSG00000130024	rs13201394	170576828	T	C	0.0904573	-0.0766713	0.0284977	0.00713591	0.285185	0.0383175
cg20278854	3	195929492	ENSG00000224769	rs76531186	195934884	C	A	0.258449	-0.0520604	0.0193504	0.00713658	0.850296	0.0383205
cg10979117	10	134772055	ENSG00000151650	rs12241412	134788149	G	C	0.0228628	0.118261	0.0439575	0.00713759	0.166809	0.0383255
cg13137465	6	34857473	ENSG00000220583	rs9380472	34898899	A	G	0.0755467	-0.226132	0.0840558	0.00713966	0.609094	0.038335
cg04185310	2	47717244	ENSG00000171150	rs6720555	47714445	C	G	0.423459	0.0801739	0.0298019	0.00714029	0.0878542	0.038338
cg26440059	5	177882205	ENSG00000246596	rs1106073	177912096	G	A	0.215706	-0.0797002	0.0296258	0.00714037	0.0778803	0.0383382
cg18777231	20	62669807	ENSG00000197457	rs41278240	62659937	T	C	0.100398	0.0875466	0.0325436	0.00714245	0.0219104	0.0383474
cg11117637	5	149546366	ENSG00000155850	rs11167497	149533976	T	G	0.197813	0.0282149	0.0104884	0.00714329	0.130302	0.0383512
cg24250393	16	23846838	ENSG00000103404	rs12922225	23857856	G	A	0.441352	-0.0325053	0.0120837	0.00714494	0.881628	0.0383586
cg04522309	9	137356167	ENSG00000085265	rs116747647	137349258	A	G	0.184891	-0.1293	0.0480674	0.00714578	0.110514	0.0383623
cg09480855	16	11835468	ENSG00000262222	rs9931332	11807517	C	G	0.502982	0.0912133	0.033909	0.00714636	0.0323329	0.0383649
cg24079811	7	42192041	ENSG00000106571	rs141830033	42475139	C	T	0.145129	0.0882278	0.0327992	0.00714655	0.293547	0.0383653
cg14672994	17	48503057	ENSG00000229980	rs11656294	48511909	C	T	0.303181	0.0654451	0.0243302	0.00714799	0.643437	0.0383721
cg26247309	5	149501835	ENSG00000211445	rs193549	149500236	T	C	0.281312	-0.020776	0.00772384	0.0071483	0.729844	0.0383735
cg01631408	1	248437212	ENSG00000227671	rs7522945	248357857	C	A	0.239563	0.1581	0.0587765	0.00714837	0.136004	0.0383738
cg11293029	15	34630530	ENSG00000184984	rs7165280	34521181	A	G	0.0904573	-0.0783234	0.0291184	0.00714896	0.122566	0.0383761
cg19193595	15	67396487	ENSG00000137764	rs2053295	67391739	G	A	0.128231	-0.0997176	0.0370726	0.00714969	0.110182	0.0383795
cg05074732	2	169196124	ENSG00000152253	rs2601085	169196986	G	A	0.277336	0.048686	0.0181003	0.00714978	0.575385	0.0383799
cg22778843	10	3171829	ENSG00000237399	rs7080240	3169803	T	C	0.429423	0.206266	0.0766873	0.0071515	0.0939029	0.0383878
cg03334072	7	150435779	ENSG00000106479	rs3807383	150434158	C	A	0.294235	-0.0683616	0.0254161	0.00715161	0.0855943	0.0383882
cg26603116	1	9259875	ENSG00000232208	rs6693180	9261386	T	C	0.388668	0.157308	0.0584856	0.00715203	0.517688	0.03839
cg04202120	12	31883115	ENSG00000242314	rs1817526	31886971	T	C	0.304175	0.0476353	0.0177111	0.00715444	0.0964393	0.0384015
cg24224304	15	89313120	ENSG00000181026	rs76047360	89302114	A	T	0.136183	-0.0622846	0.0231585	0.00715597	0.118611	0.0384085
cg26550235	1	19277202	ENSG00000159423	rs7538579	19279118	T	A	0.176938	0.0492171	0.0183001	0.00715709	0.077644	0.0384132
cg23937138	22	43539637	ENSG00000100162	rs2064466	43174188	T	C	0.479125	-0.11145	0.0414402	0.00715773	0.0447532	0.0384157
cg23912072	5	176326924	ENSG00000113758	rs9313744	176330236	C	T	0.163022	0.0772065	0.0287084	0.00715941	0.101919	0.0384237
cg08003353	13	31407120	ENSG00000132965	rs11618480	31455599	A	T	0.232604	0.120969	0.0449812	0.00715976	0.0871908	0.0384251
cg21190742	9	135336993	ENSG00000196358	rs530377	135337621	C	T	0.279324	-0.0964782	0.0358751	0.00716066	0.0702086	0.0384296
cg27577424	17	80939985	ENSG00000261888	rs113168917	80927128	T	C	0.306163	-0.226798	0.0843357	0.00716165	0.0104841	0.0384338
cg04636402	5	139284774	ENSG00000146007	rs7707751	139282867	T	C	0.158052	0.058672	0.0218186	0.00716474	0.0166294	0.0384479
cg23790387	2	241407598	ENSG00000006607	rs36067674	241420533	A	G	0.0596421	-0.13286	0.0494074	0.00716523	0.0249545	0.0384501
cg07729025	16	56883034	ENSG00000228695	rs147726069	56790343	G	A	0.107356	-0.0330559	0.0122928	0.00716548	0.157858	0.038451
cg12711961	5	191600	ENSG00000250848	rs2162869	251792	G	A	0.145129	-0.308065	0.114563	0.00716569	0.0831993	0.0384519
cg05050592	10	44069309	ENSG00000198915	rs2039723	44109024	C	T	0.201789	-0.0646556	0.024045	0.00716796	0.532691	0.0384626
cg14745748	11	45717986	ENSG00000175274	rs10838506	45717929	G	T	0.234592	0.0527328	0.0196115	0.0071693	0.0231359	0.0384684
cg11845912	5	180657219	ENSG00000260841	rs58539433	180659156	A	G	0.0208748	0.0593081	0.0220571	0.00716991	0.445579	0.0384712
cg08054070	17	77104361	ENSG00000267123	rs2016341	77167382	G	C	0.342942	0.226993	0.0844232	0.00717203	0.617611	0.038481
cg00691974	4	185087958	ENSG00000251230	rs1882332	185086986	C	T	0.255467	0.166571	0.0619524	0.00717321	0.326562	0.0384862
cg04983349	6	80381447	ENSG00000146247	rs17505891	80381587	C	T	0.107356	-0.0473429	0.0176085	0.00717441	0.0157294	0.0384914
cg23753182	17	1588541	ENSG00000108963	rs57249154	1583415	A	G	0.150099	0.034855	0.0129639	0.00717472	0.13109	0.0384929
cg22377998	22	20004881	ENSG00000161132	rs2518824	19962963	G	T	0.289264	0.0573386	0.0213264	0.00717472	0.103888	0.0384929
cg01831160	3	13034632	ENSG00000233252	rs443709	13034683	G	A	0.434394	0.125779	0.0467819	0.00717478	0.041522	0.0384931
cg15488009	19	681445	ENSG00000198858	rs11085170	690039	C	T	0.248509	-0.146066	0.0543282	0.0071754	0.0275083	0.0384957
cg03990139	13	42586063	ENSG00000102780	rs2166626	42586392	G	C	0.172962	0.113913	0.042369	0.00717554	0.234387	0.0384963
cg01466011	3	156837590	ENSG00000114850	rs2086667	156836517	A	G	0.229622	-0.0293101	0.0109017	0.00717583	0.109364	0.0384976
cg16366686	17	75315837	ENSG00000070526	rs1436138	75316880	G	A	0.340954	0.128747	0.0478877	0.00717681	0.022143	0.0385018
cg05189127	10	127059333	ENSG00000107902	rs2045566	127058586	A	C	0.199801	-0.0428209	0.0159277	0.00717826	0.155735	0.038508
cg04699272	4	174447055	ENSG00000164105	rs2119788	174447389	T	C	0.444334	-0.108031	0.040184	0.00717956	0.0380124	0.0385135
cg12761732	2	242547234	ENSG00000261186	rs9973493	242517518	T	C	0.171968	0.0783099	0.0291292	0.00718023	0.0948881	0.0385167
cg05008898	5	177953742	ENSG00000145916	rs684612	177913591	G	A	0.210736	0.0545174	0.020279	0.00718034	0.473262	0.0385172
cg02010852	9	126118355	ENSG00000095303	rs62579937	126122715	T	C	0.210736	-0.0500369	0.0186126	0.00718083	0.0433063	0.0385192
cg15475502	3	122662340	ENSG00000163840	rs13091691	122661964	G	A	0.101392	-0.0489588	0.0182116	0.00718118	0.0336424	0.0385208
cg24860534	1	227506868	ENSG00000215811	rs182180575	227701317	A	G	0.0119284	-0.187185	0.0696301	0.00718218	0.392771	0.0385254
cg26408224	17	55673927	ENSG00000213246	rs2111020	55673926	G	A	0.470179	0.0199273	0.00741286	0.00718357	0.2336	0.0385319
cg00145103	17	21360741	ENSG00000212719	rs9889782	21378216	A	G	0.274354	0.146518	0.0545048	0.00718466	0.0226626	0.0385371
cg23585420	14	104668772	ENSG00000156411	rs12184965	104662734	T	C	0.445328	0.0543652	0.0202242	0.00718548	0.0212575	0.0385411
cg14535884	9	117349621	ENSG00000196739	rs10982317	117349653	A	G	0.166998	-0.045383	0.016883	0.00718621	0.70147	0.0385443
cg26820915	5	76788435	ENSG00000132846	rs187695155	76773936	G	C	0.459245	-0.0474238	0.0176423	0.00718655	0.221886	0.0385457
cg03609639	10	101291397	ENSG00000196072	rs10786558	101287610	A	G	0.426441	-0.0487884	0.0181504	0.00718811	0.0212088	0.0385533
cg22346032	8	1048841	ENSG00000198010	rs28595090	969134	A	G	0.0596421	-0.135256	0.050319	0.00718886	0.425658	0.0385567
cg09890800	5	14432378	ENSG00000145569	rs890937	14423836	T	C	0.33499	-0.11561	0.0430107	0.00718937	0.0349698	0.0385589
cg01154445	2	206548171	ENSG00000116117	rs6715781	206000724	A	C	0.0457256	0.0695009	0.0258566	0.00718939	0.0108173	0.0385589
cg17966344	7	102071463	ENSG00000239486	rs55823933	102072689	T	C	0.292247	-0.0980787	0.0364887	0.00718986	0.0205917	0.038561
cg01097314	10	27230738	ENSG00000233261	rs58651764	27233276	C	G	0.112326	-0.0528085	0.0196466	0.00718989	0.0408881	0.0385611
cg01401135	17	76522783	ENSG00000035862	rs113318347	76520273	G	A	0.263419	0.0229939	0.00855463	0.00719048	0.0241159	0.0385638
cg18424208	5	149546337	ENSG00000155850	rs11167497	149533976	T	G	0.197813	0.0299211	0.0111318	0.00719067	0.147879	0.0385645
cg02079741	2	25390424	ENSG00000235072	rs7590512	25406403	T	C	0.200795	0.184635	0.0686922	0.00719124	0.478787	0.0385672
cg07782241	8	40731315	ENSG00000165061	rs7825817	40707098	T	A	0.437376	0.0377346	0.0140392	0.00719252	0.0241669	0.0385734
cg27644513	15	42281679	ENSG00000243789	rs1668578	42281341	T	C	0.279324	-0.0962525	0.0358117	0.00719371	0.335245	0.0385791
cg04097078	22	20784542	ENSG00000230513	rs874101	20779768	G	C	0.352883	-0.103069	0.0383485	0.00719462	0.308653	0.0385835
cg12426784	11	95326094	ENSG00000245552	rs12417776	95324816	A	G	0.149105	-0.19452	0.0723748	0.00719495	0.79186	0.038585
cg16561155	7	75189413	ENSG00000091073	rs6962352	75189471	G	A	0.387674	0.0703496	0.026175	0.0071954	0.0111659	0.0385868
cg19026207	17	26645466	ENSG00000109083	rs2227736	26693231	G	C	0.424453	-0.0364669	0.0135683	0.00719562	0.245956	0.0385877
cg16761096	7	51383119	ENSG00000132436	rs56245309	51399128	T	G	0.465209	0.0612505	0.0227899	0.00719626	0.254951	0.0385903
cg17512474	5	149546335	ENSG00000155850	rs11167497	149533976	T	G	0.197813	0.0303431	0.0112905	0.0071991	0.0851645	0.0386033
cg13903179	13	21900392	ENSG00000213621	rs17065460	21919383	G	T	0.119284	-0.207818	0.077332	0.00720225	0.0377885	0.0386178
cg02448934	6	32367970	ENSG00000234515	rs114121446	32687081	G	A	0.028827	0.135841	0.0505489	0.00720268	0.0444949	0.0386196
cg06555959	8	61835620	ENSG00000104388	rs6998656	61847865	T	A	0.287276	-0.0600945	0.0223635	0.0072061	0.171703	0.0386354
cg06098963	16	83995183	ENSG00000230989	rs34965558	84030720	T	C	0.281312	-0.0660239	0.0245705	0.00720707	0.0925718	0.0386399
cg13885788	6	52454298	ENSG00000170899	rs6901147	52454299	A	G	0.355865	-0.0159378	0.00593121	0.00720753	0.317246	0.038642
cg03352169	15	67426538	ENSG00000103599	rs10163156	67503637	A	G	0.422465	-0.0927821	0.0345298	0.00720935	0.361458	0.0386508
cg01501819	19	49576200	ENSG00000221916	rs183707813	49575868	A	G	0.0874752	0.139024	0.0517399	0.00721024	0.0208695	0.0386549
cg17886420	10	1796742	ENSG00000107937	rs79849781	1473961	C	A	0.0805169	-0.0429102	0.0159697	0.00721035	0.771472	0.0386552
cg24172291	12	115889509	ENSG00000196668	rs2434079	115989277	C	T	0.418489	0.116863	0.0434943	0.00721248	0.0148003	0.0386651
cg24790912	7	66162803	ENSG00000230358	rs9986881	66173040	G	A	0.374751	-0.148677	0.0553349	0.007213	0.0290719	0.0386674
cg13819577	1	248512075	ENSG00000175137	rs6657960	248503040	G	A	0.471173	-0.0839936	0.0312612	0.00721325	0.298461	0.0386682
cg04904030	1	201253971	ENSG00000162702	rs77756395	201252056	G	T	0.0854871	-0.11269	0.0419424	0.00721435	0.0531742	0.0386736
cg08433538	9	129676714	ENSG00000106992	rs16929468	129702095	A	G	0.419483	-0.036405	0.0135499	0.00721534	0.0357387	0.0386781
cg18801825	19	2648560	ENSG00000267141	rs12462530	2647657	C	T	0.457256	0.153448	0.0571132	0.00721554	0.662016	0.038679
cg24051234	10	111912029	ENSG00000119953	rs56364548	111912030	A	G	0.0874752	-0.0167542	0.00623604	0.00721678	0.31871	0.0386844
cg19476788	18	77172117	ENSG00000261126	rs304932	77172078	G	A	0.392644	-0.0755068	0.0281046	0.00721757	0.0687371	0.0386882
cg06793505	12	121164278	ENSG00000135100	rs2066938	121160615	G	A	0.263419	-0.0433595	0.0161393	0.00721882	0.0110868	0.038694
cg11560403	1	205053460	ENSG00000174529	rs75565319	205184462	G	A	0.0447316	-0.0721146	0.0268428	0.00721924	0.150704	0.0386961
cg04101015	1	159170275	ENSG00000180409	rs3027001	159169463	T	C	0.267396	-0.093952	0.0349714	0.00721961	0.234792	0.0386977
cg17378342	5	149546331	ENSG00000155850	rs11167497	149533976	T	G	0.197813	0.0309247	0.011511	0.0072197	0.155634	0.0386979
cg15426035	19	36024685	ENSG00000267439	rs12611120	36035501	G	C	0.164016	-0.134516	0.0500712	0.00722055	0.688332	0.0387019
cg02059823	2	240872433	ENSG00000178623	rs78724618	240872434	A	G	0.083499	-0.0170211	0.00633598	0.00722211	0.139644	0.0387091
cg12058385	2	144448686	ENSG00000121964	rs16822931	144450292	A	G	0.200795	0.091036	0.0338879	0.00722304	0.243204	0.0387133
cg05257202	13	99934873	ENSG00000228889	rs72651415	100091063	A	G	0.0815109	-0.330693	0.123101	0.00722355	0.0676095	0.0387156
cg11496466	12	132048922	ENSG00000198598	rs6598162	132058723	C	T	0.549702	0.0404206	0.015047	0.0072249	0.512042	0.0387217
cg05893785	10	72201943	ENSG00000171224	rs10823540	72198032	A	G	0.465209	0.0433845	0.0161506	0.00722607	0.0143822	0.0387269
cg06377222	21	46677750	ENSG00000160218	rs2838758	46459432	A	G	0.463221	0.0883667	0.0328965	0.00722695	0.121518	0.0387311
cg00756845	6	154678593	ENSG00000153721	rs2473546	154678347	C	G	0.337972	0.0360781	0.0134309	0.00722714	0.289594	0.0387319
cg21562656	14	105130703	ENSG00000253364	rs8007138	105131102	C	A	0.346918	0.126695	0.0471656	0.0072277	0.841116	0.0387344
cg17102694	10	134166279	ENSG00000151650	rs55813610	134163693	G	T	0.133201	0.0426347	0.0158723	0.0072291	0.137622	0.0387411
cg02044612	11	67772000	ENSG00000132744	rs72926415	67779009	A	G	0.16998	-0.0759977	0.0282938	0.00723086	0.243098	0.0387495
cg04111761	3	46282766	ENSG00000076201	rs35937775	46457272	C	T	0.317097	-0.0701006	0.0260985	0.00723116	0.114733	0.0387508
cg27439456	1	36915840	ENSG00000196182	rs6667909	36928810	T	C	0.250497	-0.0532405	0.0198215	0.00723152	0.0237859	0.0387524
cg13754259	10	101294337	ENSG00000120053	rs11190128	101275149	C	A	0.302187	-0.0861548	0.0320762	0.00723261	0.178466	0.0387574
cg18360347	2	98928364	ENSG00000075568	rs10176056	98918154	C	G	0.399602	0.0684934	0.0255009	0.00723307	0.369671	0.0387594
cg26264314	19	56510965	ENSG00000088053	rs62123572	56510965	T	C	0.360835	-0.0396652	0.0147678	0.00723309	0.621321	0.0387594
cg23999422	19	4173466	ENSG00000105298	rs350848	4170856	T	C	0.127237	0.0369104	0.0137423	0.00723338	0.37529	0.0387608
cg08201673	17	18167551	ENSG00000179598	rs59588957	18096963	T	A	0.272366	-0.0711842	0.026504	0.00723579	0.411085	0.0387715
cg11438560	5	148521623	ENSG00000169252	rs10044396	148501891	T	C	0.217694	0.059366	0.0221043	0.00723722	0.0304686	0.0387778
cg26884837	11	2563897	ENSG00000110665	rs12292841	2570845	T	G	0.175944	0.0784312	0.0292041	0.00723946	0.0590289	0.0387883
cg20486897	18	47087108	ENSG00000167315	rs7230119	47111562	A	G	0.177932	0.164806	0.0613684	0.00724182	0.119407	0.0387998
cg17034959	12	132321329	ENSG00000112787	rs35466884	132326298	A	G	0.186879	0.0730269	0.0271936	0.0072434	0.125945	0.0388075
cg10622586	12	103981113	ENSG00000171310	rs1650124	104034323	C	T	0.144135	-0.0696618	0.0259407	0.00724383	0.110633	0.0388093
cg18854004	2	8444004	ENSG00000235665	rs3111414	8443859	C	G	0.209742	0.0328254	0.012224	0.00724604	0.0483907	0.0388195
cg21103227	17	76482405	ENSG00000267676	rs691151	76482432	A	G	0.340954	-0.192823	0.0718102	0.00724933	0.0303149	0.038835
cg17450004	12	31370930	ENSG00000223722	rs2118007	31368631	C	T	0.350895	-0.1156	0.0430518	0.0072498	0.0538706	0.038837
cg24405174	7	135346500	ENSG00000232053	rs73721669	135347107	G	C	0.136183	-0.0227195	0.0084613	0.00725069	0.143101	0.038841
cg08963419	19	10402829	ENSG00000267100	rs281438	10399375	G	T	0.27336	-0.142324	0.0530081	0.00725396	0.153096	0.0388558
cg05473677	3	195943713	ENSG00000174004	rs9812036	195929268	G	A	0.0596421	0.107974	0.0402152	0.00725488	0.277572	0.03886
cg17183546	4	4387879	ENSG00000170891	rs4689412	4388017	A	G	0.483101	-0.0791752	0.0294894	0.00725579	0.115811	0.038864
cg12642237	17	6703447	ENSG00000177294	rs4796561	6715722	A	G	0.44831	-0.0489622	0.0182367	0.00725707	0.0148388	0.0388694
cg00927554	12	95941920	ENSG00000074527	rs11108116	95958683	A	G	0.426441	-0.103375	0.0385042	0.00725774	0.134907	0.0388723
cg24692170	1	205327054	ENSG00000117280	rs1857508	205327083	C	G	0.350895	-0.0899196	0.0334924	0.00725775	0.192651	0.0388724
cg22023435	16	89034099	ENSG00000259881	rs9888966	89026681	A	G	0.156064	-0.110878	0.0413019	0.00726212	0.0613895	0.0388931
cg14295437	6	154651280	ENSG00000153721	rs2473546	154678347	C	G	0.337972	0.0367888	0.0137039	0.00726288	0.621987	0.0388963
cg16946445	6	53181687	ENSG00000001084	rs209483	53173323	T	A	0.364811	0.0765613	0.0285201	0.0072646	0.190133	0.0389044
cg01479473	16	1524174	ENSG00000266643	rs116404366	1523866	G	A	0.0795229	-0.110175	0.041043	0.00726632	0.130664	0.0389124
cg03277515	1	153321198	ENSG00000160678	rs821406	153297223	G	T	0.131213	0.090198	0.0336033	0.00727037	0.829469	0.0389314
cg08106288	2	220007315	ENSG00000158552	rs57040597	219997423	G	A	0.0417495	-0.0202696	0.0075515	0.0072706	0.0175783	0.0389323
cg03882001	17	72160214	ENSG00000141219	rs17153	72159822	A	T	0.205765	-0.0684732	0.0255099	0.00727082	0.598274	0.0389332
cg01001286	15	81475638	ENSG00000140406	rs7496452	81506114	T	C	0.141153	-0.0401671	0.0149644	0.00727101	0.925895	0.0389341
cg05038209	16	87426147	ENSG00000260456	rs76910945	87475300	G	A	0.0308151	-0.198791	0.074062	0.00727215	0.364532	0.0389395
cg10596483	8	143751796	ENSG00000261693	rs4736371	143773166	G	A	0.224652	0.0973836	0.0362818	0.00727275	0.011032	0.0389423
cg00864768	19	54692102	ENSG00000189068	rs12981344	54692867	A	G	0.262425	-0.139227	0.0518718	0.00727319	0.026346	0.0389443
cg10526942	3	131753457	ENSG00000138246	rs79159660	131772300	T	A	0.370775	-0.139867	0.0521102	0.00727328	0.251108	0.0389446
cg14784664	11	123302579	ENSG00000109944	rs735665	123361397	A	G	0.166004	-0.0308829	0.0115064	0.00727505	0.646282	0.0389526
cg27529647	1	151300868	ENSG00000232671	rs146883961	151292585	A	C	0.0666004	0.0515174	0.0191946	0.00727572	0.0693291	0.0389556
cg24769381	11	78052863	ENSG00000078124	rs12295342	77274255	C	T	0.0139165	0.14287	0.0532311	0.00727578	0.0424994	0.0389558
cg25205801	2	179710133	ENSG00000163492	rs13392492	179682768	A	G	0.0168986	0.0632474	0.0235654	0.00727655	0.0773681	0.0389595
cg07080177	17	75243417	ENSG00000167889	rs663400	75245349	C	A	0.232604	0.0987586	0.0367968	0.0072771	0.57286	0.0389621
cg24191264	7	2627570	ENSG00000106263	rs56005128	2627643	A	G	0.0596421	0.022463	0.00836971	0.00727806	0.502021	0.0389663
cg04257841	17	5976451	ENSG00000129195	rs28711872	5976312	C	T	0.467197	0.129213	0.0481449	0.00727811	0.963049	0.0389664
cg02134353	6	108440118	ENSG00000112335	rs9486812	108432641	A	T	0.225646	-0.0704438	0.0262473	0.00727809	0.243295	0.0389664
cg18332212	8	655208	ENSG00000176595	rs12156162	957260	A	G	0.142147	-0.110397	0.0411339	0.0072781	0.187279	0.0389664
cg19932515	2	98326480	ENSG00000115446	rs62157580	98325330	G	T	0.424453	0.0806631	0.0300551	0.00727819	0.0604576	0.0389668
cg19963839	10	134700254	ENSG00000171813	rs4880459	134692110	G	A	0.385686	-0.0622203	0.0231833	0.00727824	0.554249	0.0389669
cg03553576	5	191296	ENSG00000112877	rs173132	131374	T	C	0.162028	-0.0935745	0.034866	0.00727832	0.154214	0.0389671
cg14628274	9	19424228	ENSG00000147872	rs10964131	19424295	G	A	0.178926	-0.110769	0.0412734	0.00727953	0.0223074	0.0389721
cg11308396	10	3360947	ENSG00000067057	rs4336936	3362045	T	C	0.488072	0.0627233	0.0233717	0.00728056	0.0144377	0.0389765
cg04488758	12	95945366	ENSG00000074527	rs6538655	95963707	G	A	0.133201	-0.0611558	0.0227885	0.00728289	0.0394188	0.038987
cg15230907	22	50453057	ENSG00000100241	rs6010223	50453878	A	G	0.476143	-0.216159	0.0805477	0.00728304	0.0380777	0.0389876
cg13266018	7	5637739	ENSG00000226150	rs10807952	5871262	G	C	0.350895	-0.340488	0.126877	0.00728325	0.123072	0.0389884
cg19100772	6	72926485	ENSG00000119900	rs2040055	72603664	T	C	0.0626243	0.0560705	0.0208938	0.00728355	0.57778	0.0389899
cg11202686	1	37773895	ENSG00000163874	rs16823957	37772399	A	G	0.0725646	0.106658	0.0397447	0.00728366	0.0519195	0.0389903
cg08069247	10	115312600	ENSG00000151532	rs3781382	115319586	G	A	0.119284	0.0466531	0.017385	0.00728492	0.0500979	0.038996
cg03166265	4	7512278	ENSG00000245562	rs4689769	7509633	G	A	0.383698	0.259137	0.096566	0.00728508	0.0345013	0.0389967
cg18032502	11	1949113	ENSG00000214026	rs3781953	1949184	A	G	0.417495	-0.0283926	0.0105805	0.00728565	0.0112029	0.0389993
cg20043937	15	57883427	ENSG00000103569	rs2932197	57880379	A	T	0.272366	0.0264557	0.00985906	0.00728789	0.404961	0.0390095
cg26571928	20	62032422	ENSG00000101190	rs35471257	62030870	A	G	0.212724	0.123362	0.0459729	0.00728855	0.589126	0.0390127
cg08047827	11	31845331	ENSG00000152219	rs1848394	31009078	A	G	0.394632	-0.0766327	0.0285585	0.00728857	0.124802	0.0390127
cg04482331	6	44119598	ENSG00000146232	rs9369448	44069408	T	C	0.0994036	-0.0594189	0.0221436	0.00728904	0.0776973	0.0390148
cg03007121	22	43606073	ENSG00000100290	rs138985	43602760	C	T	0.307157	-0.0785011	0.029255	0.00728907	0.263072	0.0390148
cg00117869	10	126198993	ENSG00000203791	rs57028053	126198993	G	C	0.152087	-0.022115	0.00824188	0.00729099	0.0184759	0.0390235
cg10203483	2	85646239	ENSG00000115525	rs62162753	85645593	C	A	0.409543	0.032273	0.0120276	0.00729124	0.0888654	0.0390246
cg06679296	11	1949032	ENSG00000214026	rs3781953	1949184	A	G	0.417495	-0.02887	0.0107596	0.00729271	0.0244013	0.0390313
cg18338391	6	111303184	ENSG00000112394	rs11153266	111293574	G	A	0.200795	-0.0495589	0.0184705	0.00729346	0.418986	0.0390348
cg06186332	10	13313693	ENSG00000203414	rs10508458	13313949	A	G	0.246521	-0.080223	0.029899	0.0072936	0.280237	0.0390353
cg12007166	6	30228058	ENSG00000204536	rs188837807	30155864	T	C	0.149105	0.18563	0.0691845	0.00729408	0.0268101	0.0390374
cg10721030	1	165902899	ENSG00000198821	rs72691678	166592488	T	C	0.0238569	0.156029	0.0581528	0.00729463	0.291675	0.03904
cg06878426	6	166666287	ENSG00000071242	rs77019041	166649962	T	G	0.148111	-0.0918804	0.0342446	0.00729508	0.139768	0.0390419
cg23285825	5	178016595	ENSG00000145916	rs952087	177903157	T	A	0.203777	0.100004	0.0372729	0.0072958	0.577812	0.0390451
cg19865425	1	68569745	ENSG00000024526	rs9436367	68569771	G	A	0.102386	-0.073821	0.0275142	0.00729623	0.0632686	0.0390471
cg22891070	19	46801642	ENSG00000125753	rs4803923	46801442	A	G	0.0735587	0.0608513	0.0226802	0.00729628	0.0795253	0.0390472
cg04400841	2	208988863	ENSG00000144401	rs13403189	208979120	A	G	0.405567	-0.0358743	0.0133709	0.00729631	0.115391	0.0390473
cg09966204	13	109741117	ENSG00000041515	rs9521170	109741078	G	A	0.182903	0.0508591	0.0189563	0.00729717	0.0935817	0.039051
cg11200917	5	151305111	ENSG00000123643	rs72802241	151304823	T	C	0.124254	0.0686131	0.0255736	0.00729724	0.0299074	0.0390512
cg00565882	2	38300707	ENSG00000143891	rs73930005	38346917	G	C	0.146123	0.0483602	0.018025	0.00729748	0.0204819	0.0390523
cg26885619	17	39471907	ENSG00000108771	rs2320372	39409136	A	G	0.0785288	0.0520546	0.0194023	0.00729857	0.289075	0.0390572
cg03552293	3	113160183	ENSG00000114573	rs73237142	113137202	G	A	0.272366	0.133584	0.0497911	0.00729879	0.125821	0.0390582
cg03404742	16	58314575	ENSG00000259922	rs146639721	58040430	A	G	0.0695825	-0.231837	0.0864134	0.00729904	0.62273	0.0390594
cg04843568	5	87389026	ENSG00000164180	rs6877822	87397560	G	A	0.22167	0.0274998	0.0102504	0.0073006	0.0133063	0.0390664
cg26262157	10	6214079	ENSG00000057608	rs592866	6205922	A	T	0.246521	-0.0547075	0.020392	0.00730094	0.137953	0.0390678
cg21909751	17	171187	ENSG00000187624	rs28515912	103299	C	A	0.317097	0.0643343	0.0239812	0.00730313	0.013674	0.0390782
cg06677321	17	67603831	ENSG00000108984	rs2366483	68099043	A	G	0.144135	0.0500125	0.0186432	0.00730492	0.804069	0.0390866
cg13818451	14	103550796	ENSG00000197102	rs7157813	103463561	A	G	0.370775	-0.107488	0.040069	0.00730613	0.364988	0.0390923
cg08337959	11	1948933	ENSG00000214026	rs3781953	1949184	A	G	0.417495	-0.0297951	0.011107	0.00730648	0.0274378	0.0390938
cg01622006	6	170463397	ENSG00000184465	rs35989582	170460783	A	G	0.270378	0.0874748	0.0326092	0.00730696	0.446355	0.039096
cg06503573	11	1949039	ENSG00000214026	rs3781953	1949184	A	G	0.417495	-0.0298179	0.0111157	0.00730724	0.0104457	0.039097
cg02400458	15	80624605	ENSG00000156206	rs11072899	80622331	C	A	0.28827	0.114855	0.0428165	0.00730737	0.25046	0.0390976
cg17529386	6	170452270	ENSG00000112584	rs143809269	170448626	C	T	0.0218688	-0.120649	0.0449768	0.00730811	0.0921365	0.0391006
cg26754184	17	3181542	ENSG00000213977	rs12051739	3184093	C	T	0.143141	-0.0441265	0.0164506	0.00731045	0.15016	0.0391107
cg18500830	10	12395689	ENSG00000065665	rs3013014	12396699	G	A	0.38668	0.046581	0.0173657	0.0073107	0.146087	0.0391119
cg03563354	10	100083446	ENSG00000120053	rs1061123	100176997	G	A	0.32505	0.062161	0.0231741	0.00731084	0.511543	0.0391125
cg06455375	11	1947743	ENSG00000130600	rs540710	1947575	A	C	0.37674	-0.0865034	0.0322493	0.00731096	0.16848	0.0391129
cg00255799	16	83841040	ENSG00000154099	rs707236	83803160	A	T	0.316103	0.117537	0.0438202	0.00731278	0.747517	0.0391213
cg01821149	11	1949090	ENSG00000214026	rs3781953	1949184	A	G	0.417495	-0.0302088	0.0112626	0.00731345	0.0229117	0.0391242
cg24097460	7	134671024	ENSG00000085662	rs1137566	134680200	G	T	0.272366	0.0941823	0.035114	0.00731421	0.252088	0.0391278
cg04103251	13	19692715	ENSG00000121743	rs608602	19730093	T	C	0.125249	-0.0560952	0.0209147	0.00731621	0.768391	0.0391367
cg00530638	5	98108543	ENSG00000153922	rs1840496	97771540	C	T	0.449304	-0.0702521	0.0261933	0.00731692	0.395296	0.0391399
cg11950754	1	53782077	ENSG00000162378	rs1288519	53786149	G	T	0.326044	-0.0587989	0.0219233	0.00731783	0.229598	0.039144
cg06578825	11	69520186	ENSG00000132740	rs2156581	69531380	C	T	0.158052	-0.110776	0.0413032	0.00731798	0.0103489	0.0391446
cg08994060	10	6214026	ENSG00000057608	rs592866	6205922	A	T	0.246521	-0.055394	0.0206542	0.00731882	0.121101	0.0391477
cg20902195	17	7383333	ENSG00000161956	rs4265880	7396267	T	C	0.0417495	-0.12235	0.0456193	0.00731888	0.129174	0.0391479
cg26097391	2	54893211	ENSG00000233266	rs4671965	54879435	C	A	0.358847	-0.0667916	0.0249042	0.00731974	0.283462	0.0391516
cg13878066	1	15541799	ENSG00000116771	rs3820065	15541607	C	T	0.162028	0.02089	0.00778916	0.00731976	0.53603	0.0391516
cg06498809	6	111303174	ENSG00000260188	rs3851220	111320441	T	C	0.203777	-0.181801	0.0677882	0.00732061	0.011448	0.0391555
cg02635209	6	118822505	ENSG00000111832	rs138088099	117885376	T	C	0.0168986	-0.158223	0.0589975	0.00732124	0.444818	0.0391581
cg22466043	10	38692145	ENSG00000229644	rs12250475	37721225	C	T	0.0864811	-0.208859	0.0778784	0.00732149	0.338241	0.039159
cg10809485	8	53456003	ENSG00000023287	rs4873660	53459301	C	A	0.220676	-0.138707	0.0517206	0.00732148	0.15124	0.039159
cg13494428	1	19639494	ENSG00000158748	rs2073098	19642326	A	G	0.312127	-0.0348316	0.0129879	0.00732165	0.319532	0.0391595
cg24383467	11	11893602	ENSG00000133816	rs10765894	11905993	C	T	0.303181	-0.0554765	0.0206859	0.00732167	0.354944	0.0391595
cg25343280	2	44314198	ENSG00000138032	rs113146035	44324384	A	G	0.0328032	0.0728136	0.0271508	0.00732224	0.191619	0.0391624
cg03264071	19	52131310	ENSG00000267861	rs2053924	52123549	G	A	0.0964215	0.469891	0.175223	0.00732551	0.0318133	0.0391778
cg04523731	3	185212897	ENSG00000113838	rs145669774	185545502	A	G	0.00994036	-0.0951462	0.0354803	0.00732571	0.0682861	0.0391783
cg03895221	1	31717101	ENSG00000162517	rs3795432	31829873	T	C	0.168986	-0.0810966	0.0302421	0.00732752	0.195363	0.039187
cg04941246	3	55518131	ENSG00000265992	rs77344209	55515277	T	C	0.222664	-0.206043	0.0768372	0.00732805	0.515855	0.0391893
cg26241852	15	40650142	ENSG00000137843	rs2289332	40683780	G	A	0.44831	-0.119075	0.0444061	0.00732946	0.941426	0.0391959
cg10070101	17	78963290	ENSG00000185813	rs4969328	78963020	C	A	0.413519	-0.0390259	0.0145543	0.00733158	0.164328	0.0392058
cg27020253	6	30227104	ENSG00000204310	rs181591624	31424461	T	C	0.0994036	-0.127653	0.0476082	0.00733317	0.0292025	0.0392135
cg26591684	7	148981316	ENSG00000155660	rs6977581	148990933	A	G	0.105368	0.0474618	0.0177009	0.00733332	0.0245215	0.0392142
cg26476820	2	85637851	ENSG00000115525	rs62162753	85645593	C	A	0.409543	0.0335914	0.0125281	0.00733387	0.140282	0.0392163
cg21210496	17	71419763	ENSG00000141219	rs7405626	71419282	A	G	0.22664	0.0790456	0.0294818	0.00733661	0.415791	0.0392294
cg11724366	19	681815	ENSG00000197766	rs10402839	690762	G	T	0.256461	-0.107301	0.0400205	0.00733663	0.364181	0.0392294
cg11127915	19	13122381	ENSG00000197857	rs17706798	13116172	T	C	0.37674	-0.0704274	0.0262681	0.00733802	0.857922	0.0392355
cg09181015	5	158104558	ENSG00000164332	rs33191	158103815	A	G	0.22664	-0.0713533	0.0266137	0.00733872	0.0473772	0.0392387
cg13572260	4	3391495	ENSG00000087269	rs7680029	3411110	G	A	0.208748	-0.0347452	0.0129597	0.00733959	0.0439962	0.0392426
cg10497754	17	75554146	ENSG00000129657	rs4586516	75554447	G	C	0.178926	-0.130564	0.0486993	0.00733991	0.274648	0.0392438
cg00994306	16	1295608	ENSG00000182685	rs75841489	1278063	T	C	0.262425	-0.106209	0.0396161	0.00734132	0.0153665	0.0392506
cg03808007	17	33167772	ENSG00000167236	rs56302451	33476389	A	G	0.218688	-0.0602526	0.0224746	0.00734194	0.188977	0.0392537
cg14904908	8	41167660	ENSG00000158669	rs10109434	41169496	C	A	0.372763	-0.109661	0.0409049	0.00734303	0.0126207	0.0392587
cg00197026	6	11537105	ENSG00000111843	rs594164	11500818	C	A	0.379722	-0.111919	0.0417475	0.0073437	0.710976	0.0392617
cg06850787	2	716357	ENSG00000115705	rs13020943	716134	C	A	0.312127	0.0327444	0.0122142	0.00734383	0.0164841	0.0392623
cg11022236	6	564588	ENSG00000164379	rs12209219	557686	C	T	0.506958	-0.056227	0.0209738	0.00734433	0.434518	0.0392647
cg03438618	10	134748675	ENSG00000127884	rs11146035	134734286	A	T	0.028827	0.0882944	0.0329357	0.00734437	0.669206	0.0392648
cg13367406	1	41481683	ENSG00000131236	rs141098611	41195407	T	G	0.0168986	-0.100684	0.0375573	0.00734455	0.50719	0.0392655
cg06651299	19	1010405	ENSG00000198858	rs13346562	1016274	A	G	0.132207	-0.0753129	0.0280935	0.00734466	0.0108	0.039266
cg22335692	19	34258947	ENSG00000166398	rs1008573	34250623	T	C	0.101392	-0.0448933	0.0167463	0.00734493	0.350489	0.0392673
cg23301687	1	112162068	ENSG00000156171	rs1359414	112161635	G	A	0.290258	-0.0683605	0.0255007	0.0073461	0.327113	0.0392726
cg01637548	20	62574518	ENSG00000130584	rs74337839	62561118	T	C	0.0894632	0.11211	0.0418209	0.00734663	0.0131376	0.0392749
cg13306522	5	54519594	ENSG00000240535	rs1622010	54521275	G	A	0.313121	-0.18098	0.067513	0.0073475	0.870028	0.0392789
cg05985659	4	120988155	ENSG00000250412	rs903147	120988116	G	T	0.431412	-0.119197	0.0444671	0.00734979	0.239375	0.0392891
cg25614253	8	143561205	ENSG00000147813	rs139569032	143699575	C	T	0.0198807	0.158296	0.0590536	0.00735015	0.803366	0.0392909
cg14520106	7	155366295	ENSG00000216895	rs6963588	155376856	G	A	0.33499	-0.103465	0.0385993	0.00735155	0.355868	0.0392976
cg25132276	5	149546087	ENSG00000155850	rs11167497	149533976	T	G	0.197813	0.0353852	0.0132014	0.007353	0.0637759	0.039304
cg00233420	11	43290958	ENSG00000244926	rs11037404	43296794	T	C	0.38171	-0.110121	0.0410842	0.00735408	0.0284558	0.0393088
cg23452752	2	10572946	ENSG00000217258	rs12692408	10574296	C	T	0.407555	0.0571955	0.021339	0.0073551	0.518498	0.0393135
cg03469805	14	105330648	ENSG00000179627	rs4983390	105333644	C	T	0.426441	0.0631479	0.0235598	0.00735521	0.0231696	0.0393139
cg18801567	3	167450363	ENSG00000114204	rs9842429	167465411	A	G	0.262425	0.06928	0.0258477	0.00735531	0.867962	0.0393142
cg03758697	15	93160966	ENSG00000173575	rs6496964	93158466	G	C	0.274354	-0.0931579	0.0347565	0.00735552	0.0497654	0.0393152
cg08880115	6	108481559	ENSG00000135537	rs518416	108549029	G	T	0.0656064	-0.100245	0.0374013	0.00735662	0.0944932	0.0393201
cg10426581	7	100472382	ENSG00000106397	rs12705091	100472380	T	C	0.189861	-0.0193195	0.00720824	0.00735778	0.752886	0.0393254
cg24860169	1	46924753	ENSG00000117448	rs11211284	46928589	G	A	0.162028	-0.0673995	0.0251473	0.007358	0.483475	0.0393264
cg22740796	10	132461281	ENSG00000170430	rs7075144	132407841	A	G	0.434394	0.0712607	0.0265879	0.00735802	0.679657	0.0393264
cg04513227	19	33571656	ENSG00000245848	rs4805028	33595475	T	C	0.100398	0.0655391	0.0244536	0.00735909	0.834551	0.0393312
cg11070069	6	105389370	ENSG00000085382	rs148771269	105296066	T	C	0.0457256	-0.0968856	0.0361496	0.00735931	0.0198237	0.0393323
cg16274762	11	1481779	ENSG00000244242	rs7394747	1413058	C	T	0.331014	0.169469	0.0632348	0.00736238	0.064034	0.0393465
cg10016647	7	22528033	ENSG00000105889	rs60542468	22531900	T	C	0.0815109	0.322848	0.120466	0.0073624	0.0105667	0.0393465
cg04445427	8	133699791	ENSG00000155926	rs28701894	133708598	C	A	0.134195	0.107771	0.0402135	0.00736302	0.0416502	0.0393495
cg11594160	19	18273012	ENSG00000269481	rs35895392	18167458	A	G	0.0516899	-0.066462	0.0247998	0.00736352	0.927708	0.0393519
cg08373769	7	158064946	ENSG00000117868	rs73176133	158043018	C	T	0.206759	-0.122373	0.0456629	0.00736369	0.0174959	0.0393527
cg02611770	18	46502975	ENSG00000267764	rs35807361	46572136	G	A	0.468191	0.150206	0.0560507	0.00736608	0.421502	0.0393637
cg13907859	11	120009124	ENSG00000160703	rs2511023	120009145	A	G	0.16501	-0.0748642	0.0279365	0.00736662	0.603352	0.0393663
cg03236904	11	10563028	ENSG00000198730	rs11821864	10582543	G	T	0.0119284	0.060186	0.0224594	0.00736736	0.920453	0.0393698
cg24884703	1	91185422	ENSG00000097046	rs2018235	91163695	G	T	0.0854871	0.0821067	0.0306396	0.00736759	0.179339	0.0393708
cg23992470	4	843637	ENSG00000251188	rs12651271	854071	T	C	0.116302	0.135704	0.0506408	0.0073681	0.279537	0.0393731
cg24632139	1	159832353	ENSG00000260766	rs11587021	159825916	T	C	0.415507	0.0984154	0.0367259	0.00736812	0.168936	0.0393731
cg27191906	6	29140126	ENSG00000227262	rs144732803	29035159	G	C	0.181909	-0.340279	0.126989	0.00737109	0.406868	0.0393869
cg13598588	9	130330745	ENSG00000228487	rs2249861	130323809	G	T	0.249503	0.292139	0.109024	0.00737114	0.377773	0.0393871
cg10690467	12	70047752	ENSG00000111605	rs11177774	70047753	C	G	0.191849	-0.0268383	0.0100159	0.00737179	0.739192	0.0393902
cg07768378	5	112379709	ENSG00000129595	rs4073359	112382159	G	A	0.482107	-0.068999	0.0257502	0.00737207	0.309902	0.0393912
cg00114012	9	130158144	ENSG00000268211	rs3808838	130157934	G	A	0.16004	-0.193287	0.0721357	0.00737345	0.137775	0.0393977
cg21667215	22	24300612	ENSG00000099958	rs72495501	24336170	A	G	0.166004	0.0494875	0.0184695	0.00737487	0.012326	0.0394043
cg22854549	19	5904785	ENSG00000268785	rs34366264	5907915	T	C	0.0894632	-0.154874	0.0578026	0.00737645	0.38536	0.0394117
cg21011028	4	56501978	ENSG00000134851	rs34661343	56501973	G	T	0.120278	-0.0740335	0.0276317	0.00737771	0.076274	0.0394173
cg07702236	18	29304482	ENSG00000134758	rs663803	29381442	A	G	0.470179	-0.11475	0.0428284	0.00737793	0.226742	0.0394183
cg05484770	7	4254699	ENSG00000146555	rs875351	4247660	C	T	0.0715706	-0.113873	0.0425015	0.00737847	0.105246	0.0394205
cg14992000	20	61947398	ENSG00000171703	rs73155411	61948796	G	C	0.0526839	0.0665701	0.0248465	0.00737857	0.0970888	0.0394209
cg12043019	22	50356277	ENSG00000073169	rs137854	50444043	G	C	0.517893	0.110141	0.0411089	0.00737888	0.0219941	0.0394225
cg09307794	6	53851924	ENSG00000001084	rs1409108	53855194	T	A	0.228628	-0.0558314	0.020839	0.00738046	0.761491	0.0394297
cg10456541	2	8721512	ENSG00000236790	rs11904418	8718430	C	A	0.253479	-0.063023	0.0235237	0.0073815	0.259385	0.0394344
cg25355635	12	53576509	ENSG00000139625	rs11170461	53577999	G	T	0.0646123	-0.0485126	0.018108	0.00738265	0.307186	0.0394394
cg25014286	10	93299523	ENSG00000107854	rs12253556	93285009	A	G	0.0168986	-0.0289196	0.0107948	0.00738355	0.2492	0.0394433
cg03421104	1	5793847	ENSG00000069424	rs2649061	5797142	T	C	0.494036	-0.0961643	0.0358957	0.00738443	0.6807	0.0394471
cg24187971	4	1628352	ENSG00000159674	rs6845997	1596308	A	G	0.380716	-0.107579	0.0401579	0.00738635	0.162857	0.0394554
cg19391535	7	148398020	ENSG00000244560	rs9784937	148362546	A	G	0.435388	-0.152567	0.0569516	0.00738667	0.911011	0.0394569
cg08715226	20	62327732	ENSG00000183260	rs3761121	62342695	C	T	0.110338	0.138006	0.0515162	0.0073868	0.122375	0.0394574
cg23898998	6	160782998	ENSG00000120437	rs641990	160779134	G	A	0.498012	0.0893428	0.0333519	0.00738875	0.045673	0.0394665
cg04517374	20	60981909	ENSG00000101181	rs71323580	60897570	G	C	0.22167	-0.136233	0.0508561	0.00738896	0.0289641	0.0394674
cg10292376	12	52995070	ENSG00000172867	rs61929567	52990803	C	T	0.0874752	0.116567	0.0435166	0.00739109	0.0855378	0.0394769
cg22515987	2	241372277	ENSG00000260942	rs80202410	241343352	A	G	0.0497018	-0.156387	0.0583868	0.00739586	0.0259805	0.0394993
cg23778596	7	149411498	ENSG00000181220	rs855757	149426232	T	C	0.422465	-0.106323	0.0396967	0.00739752	0.112846	0.039507
cg21320242	17	37784895	ENSG00000234477	rs9748108	38159231	C	G	0.084493	0.162059	0.0605072	0.00739879	0.330131	0.0395129
cg26094990	10	134771944	ENSG00000151650	rs145232040	134789406	T	C	0.0218688	0.125941	0.0470222	0.00739907	0.243234	0.0395142
cg07578070	6	150326732	ENSG00000131015	rs7762217	150326804	T	C	0.411531	0.0708162	0.0264412	0.00740077	0.678396	0.039522
cg07555102	1	10696066	ENSG00000175262	rs2128416	10700448	C	T	0.142147	-0.0352876	0.0131759	0.00740209	0.143732	0.0395279
cg21138752	6	28303932	ENSG00000189298	rs139754877	27929348	C	T	0.0139165	0.171475	0.0640266	0.00740213	0.110317	0.039528
cg27110054	8	103137274	ENSG00000048392	rs72681129	103137553	G	A	0.0934394	-0.0777714	0.0290393	0.00740312	0.0376975	0.0395326
cg11186344	1	19253694	ENSG00000077549	rs4912079	19259729	A	G	0.38171	-0.0390605	0.0145851	0.00740371	0.0765951	0.0395349
cg10200388	1	50896185	ENSG00000123080	rs17382596	50938459	G	T	0.309145	0.127935	0.0477715	0.00740497	0.0475054	0.0395409
cg06928634	5	140566710	ENSG00000197948	rs998794	140566709	G	A	0.158052	0.0583158	0.0217755	0.00740527	0.0109431	0.0395422
cg10863737	6	41383225	ENSG00000225690	rs77303168	41362440	T	C	0.0248509	0.0738542	0.027578	0.00740607	0.208214	0.0395459
cg12501818	2	45224505	ENSG00000068784	rs2917770	45222912	C	T	0.531809	0.0734248	0.0274177	0.00740627	0.725885	0.0395469
cg15794873	10	127059374	ENSG00000107902	rs2045566	127058586	A	C	0.199801	-0.047875	0.017878	0.0074091	0.158227	0.0395604
cg04412303	19	7813963	ENSG00000076924	rs2287886	7812536	A	G	0.350895	-0.0394615	0.0147363	0.00740963	0.43624	0.0395628
cg04379055	17	77173076	ENSG00000171298	rs1108935	77175836	A	G	0.371769	-0.113164	0.0422592	0.00740977	0.463562	0.0395634
cg23283335	17	1013317	ENSG00000174238	rs1960893	1013293	A	G	0.316103	-0.0735854	0.0274795	0.00741017	0.125866	0.039565
cg11597043	19	15751612	ENSG00000167461	rs1290617	15751897	G	T	0.426441	-0.0410206	0.0153191	0.007412	0.0479264	0.0395739
cg19575753	5	1948995	ENSG00000188002	rs62337102	1949023	T	C	0.382704	0.193482	0.0722559	0.00741234	0.0157782	0.0395755
cg25212025	10	34602937	ENSG00000148498	rs11009744	34635595	C	G	0.331014	-0.0488982	0.0182614	0.00741329	0.303186	0.0395797
cg21716282	3	127634587	ENSG00000114626	rs73860717	127624215	T	C	0.0596421	0.0576272	0.0215213	0.00741338	0.0591132	0.0395801
cg07783282	12	95942964	ENSG00000028203	rs6538643	95943104	A	C	0.28827	0.0917364	0.0342597	0.0074135	0.218211	0.0395806
cg17382302	15	34726650	ENSG00000182405	rs12441873	34878685	C	T	0.119284	-0.0502627	0.0187715	0.00741489	0.351075	0.039587
cg15215612	19	51231736	ENSG00000161640	rs919276	51231068	T	C	0.274354	-0.0258812	0.00966589	0.00741563	0.991311	0.0395904
cg24796272	8	99954679	ENSG00000132541	rs72668495	100054761	C	A	0.027833	0.104497	0.0390266	0.00741568	0.339274	0.0395905
cg09624565	22	37256900	ENSG00000100092	rs10854693	37252010	G	A	0.413519	-0.10942	0.0408655	0.00741588	0.177656	0.0395915
cg23327734	10	102121420	ENSG00000224934	rs3829160	102115007	A	G	0.471173	-0.209918	0.078401	0.00741769	0.476511	0.0395995
cg04248373	10	97145431	ENSG00000226688	rs75618826	97272452	A	G	0.0188867	-0.0984098	0.0367545	0.00741769	0.0668373	0.0395995
cg26199493	1	226497589	ENSG00000143742	rs79928746	226497419	A	G	0.115308	-0.126346	0.0471885	0.00741786	0.62647	0.0396
cg10179300	5	14147618	ENSG00000261360	rs32597	14163572	T	C	0.488072	-0.120991	0.0451895	0.00741944	0.263051	0.0396075
cg01478234	12	107975299	ENSG00000013503	rs7298797	107719197	A	G	0.486084	0.0572149	0.0213696	0.00741977	0.401729	0.0396089
cg19795853	7	150118404	ENSG00000213203	rs7803619	150118590	T	C	0.248509	0.0308861	0.0115359	0.00742002	0.0441887	0.03961
cg00377953	20	62101531	ENSG00000101189	rs6122456	62095558	A	C	0.082505	0.118219	0.0441553	0.00742095	0.0949959	0.0396144
cg09570958	17	14206774	ENSG00000223510	rs10083846	14196159	A	C	0.338966	0.337732	0.126146	0.0074217	0.124304	0.039618
cg01999701	3	184456165	ENSG00000145198	rs9844413	184445177	C	A	0.304175	-0.0429731	0.0160509	0.00742196	0.0652707	0.0396192
cg01067326	17	7983706	ENSG00000129226	rs12601804	7978281	G	C	0.0328032	-0.0320943	0.0119884	0.0074259	0.0183687	0.0396362
cg13092575	17	25786524	ENSG00000004142	rs7209939	25780893	T	C	0.0994036	0.0368492	0.0137646	0.00742642	0.0234621	0.0396386
cg19846154	8	74332112	ENSG00000121039	rs6998213	74332207	A	G	0.362823	0.0736927	0.0275272	0.00742665	0.409074	0.0396395
cg04875062	1	17305562	ENSG00000268869	rs9435729	17305820	G	C	0.227634	-0.097731	0.0365068	0.00742705	0.0272495	0.0396414
cg24073950	7	154685629	ENSG00000186480	rs12719631	154673176	T	C	0.333002	0.0888006	0.0331712	0.00742753	0.109094	0.0396437
cg22388260	16	14403138	ENSG00000254852	rs30225	14405930	G	A	0.38171	0.10686	0.0399183	0.00742919	0.168926	0.0396511
cg03867979	6	170479824	ENSG00000071994	rs6456173	170474070	T	G	0.353877	-0.0602631	0.0225118	0.00742942	0.023214	0.0396521
cg04566512	22	46457588	ENSG00000130638	rs7291412	46459132	T	G	0.336978	-0.0370931	0.0138571	0.00743211	0.574855	0.0396645
cg21696208	8	66556075	ENSG00000200714	rs147993155	66609331	C	T	0.0695825	-0.153128	0.0572048	0.00743225	0.538161	0.0396652
cg14466942	6	17282700	ENSG00000124788	rs13197343	17302284	G	T	0.229622	-0.128706	0.0480816	0.00743252	0.0178078	0.0396664
cg26000619	19	2251067	ENSG00000185761	rs4807216	2248683	C	T	0.161034	-0.0374399	0.013987	0.00743375	0.0605868	0.039672
cg13552026	9	91369283	ENSG00000214888	rs7037479	91368491	G	C	0.253479	0.0892114	0.0333289	0.00743517	0.162605	0.0396784
cg18322510	1	236686618	ENSG00000086619	rs509767	236733473	T	C	0.251491	-0.036832	0.0137605	0.00743634	0.215008	0.0396836
cg10369665	7	82071752	ENSG00000019991	rs6959454	82213593	C	T	0.239563	0.0949131	0.0354597	0.00743636	0.0914375	0.0396837
cg24694947	13	111981262	ENSG00000139832	rs7985830	111982122	A	G	0.10835	0.0174331	0.00651307	0.00743656	0.343369	0.0396846
cg18825119	6	163149453	ENSG00000112530	rs35103567	163183400	A	G	0.12326	0.0414619	0.0154904	0.00743711	0.483303	0.0396868
cg21593015	4	184893118	ENSG00000168310	rs17075206	184924117	C	T	0.0318091	0.148435	0.0554566	0.00743752	0.172062	0.0396884
cg05849324	6	18122474	ENSG00000124789	rs4074444	18106489	G	A	0.40159	-0.0581613	0.0217297	0.00743773	0.906166	0.0396895
cg25075794	7	30951392	ENSG00000241644	rs12701027	30814144	T	C	0.346918	-0.141963	0.0530398	0.00743852	0.0201346	0.0396931
cg18120259	6	43894639	ENSG00000137216	rs9472155	43897727	T	C	0.22167	0.0640257	0.0239214	0.00743937	0.935986	0.0396969
cg09120938	12	133424655	ENSG00000214029	rs12812907	133458386	A	G	0.280318	0.14213	0.0531042	0.00744114	0.0389271	0.0397054
cg01419670	5	115696151	ENSG00000145782	rs78534245	115711191	C	G	0.0437376	-0.112518	0.0420411	0.00744207	0.477972	0.03971
cg19701087	6	52859008	ENSG00000112146	rs150835	52888138	C	T	0.0934394	0.0677698	0.0253214	0.00744224	0.0544683	0.0397105
cg03543954	16	85116335	ENSG00000135686	rs8056810	85117454	T	G	0.120278	-0.0924792	0.034554	0.00744241	0.160918	0.0397113
cg14799488	5	537809	ENSG00000164362	rs114725304	584324	T	G	0.0178926	-0.0262669	0.00981442	0.00744279	0.280648	0.039713
cg23151649	7	151393469	ENSG00000002933	rs2727552	151393484	C	T	0.468191	-0.0237393	0.00887047	0.00744581	0.370776	0.0397271
cg26339943	4	145571234	ENSG00000246448	rs62346126	145560166	C	A	0.222664	0.160264	0.0598855	0.00744678	0.0469723	0.0397315
cg07307994	2	3828216	ENSG00000118004	rs17018016	3830595	C	G	0.265408	-0.0253631	0.00947739	0.00744682	0.0500598	0.0397316
cg19687230	15	72490380	ENSG00000260729	rs74892408	73381114	A	G	0.028827	-0.0738052	0.0275791	0.00744784	0.300073	0.0397366
cg01859616	11	44970771	ENSG00000151348	rs35429877	44974274	A	G	0.354871	-0.0403179	0.0150661	0.00744906	0.0911634	0.0397421
cg02571448	21	47294762	ENSG00000160284	rs28478132	47299462	A	G	0.16998	-0.0919743	0.0343693	0.00744929	0.0577753	0.0397433
cg10703338	4	7512498	ENSG00000125089	rs4689134	7508587	A	G	0.316103	0.0473674	0.0177005	0.00744944	0.0237622	0.0397441
cg12758090	15	80543408	ENSG00000259417	rs71397602	80514848	A	T	0.0904573	-0.370756	0.138548	0.00745053	0.140164	0.0397489
cg05627365	15	81453408	ENSG00000140406	rs7169204	81454021	C	T	0.195825	-0.0586691	0.0219242	0.00745063	0.782047	0.0397492
cg21984481	17	79567631	ENSG00000141551	rs8082297	79572224	A	G	0.105368	-0.0231239	0.00864149	0.00745254	0.137344	0.0397582
cg19275978	2	60983087	ENSG00000115421	rs28459296	60994438	G	A	0.319085	-0.0524673	0.0196079	0.00745444	0.0423041	0.0397666
cg21546211	11	113658724	ENSG00000048028	rs111904401	113598293	C	T	0.0924453	-0.108165	0.040423	0.00745459	0.190313	0.0397672
cg09415366	10	134385407	ENSG00000130640	rs2786900	134385614	A	C	0.284294	-0.0414226	0.0154805	0.00745537	0.667923	0.0397707
cg12854855	17	78439812	ENSG00000181523	rs11655982	78430505	C	G	0.276342	0.12416	0.0464029	0.00745724	0.227088	0.0397795
cg15326297	2	235464680	ENSG00000231682	rs12989410	235463951	C	T	0.295229	-0.0573899	0.0214501	0.00746153	0.0120624	0.0398003
cg08788055	20	48184061	ENSG00000124207	rs11905684	48190691	A	G	0.0815109	-0.0513651	0.0191985	0.00746237	0.0462172	0.039804
cg27194182	19	294492	ENSG00000197540	rs1108414	294457	T	C	0.248509	-0.0439973	0.0164451	0.00746398	0.804183	0.0398112
cg10036892	2	28567655	ENSG00000075426	rs6547846	28575961	T	C	0.479125	-0.0948613	0.0354572	0.00746462	0.73488	0.0398139
cg14654471	1	5937169	ENSG00000204859	rs11122108	5954467	A	G	0.435388	-0.0256075	0.00957163	0.00746497	0.0353363	0.0398154
cg23895262	15	40380996	ENSG00000245849	rs8116	40380207	A	T	0.424453	0.218907	0.0818239	0.00746525	0.0608913	0.0398166
cg06952006	14	102910396	ENSG00000258919	rs34848837	102923953	T	C	0.281312	-0.331859	0.124044	0.00746543	0.378829	0.0398175
cg07264679	12	7657396	ENSG00000171847	rs75732481	7666782	A	G	0.171968	0.105882	0.0395781	0.00746682	0.520097	0.0398236
cg10531774	1	6111756	ENSG00000158286	rs1295088	6099339	A	G	0.209742	0.0550636	0.0205825	0.00746718	0.0220966	0.0398254
cg10636490	3	149687315	ENSG00000144895	rs6768054	149678534	C	T	0.293241	0.044462	0.01662	0.0074683	0.123	0.0398306
cg23806621	20	61638501	ENSG00000232442	rs62197296	61643274	G	A	0.107356	0.133465	0.04989	0.00746856	0.0412389	0.0398318
cg27570575	16	86917536	ENSG00000140941	rs58607576	86918823	C	G	0.361829	0.0514927	0.0192483	0.00746874	0.673406	0.0398326
cg05175337	5	80596475	ENSG00000145687	rs144947210	80596072	T	G	0.0248509	0.0546474	0.0204275	0.00746882	0.210699	0.0398329
cg26648758	19	4816176	ENSG00000105355	rs1809982	4810179	T	C	0.271372	-0.12884	0.0481615	0.00746917	0.827963	0.0398345
cg17111087	1	167407514	ENSG00000241666	rs3108156	167404078	G	A	0.122266	-0.0418878	0.0156585	0.00747122	0.124522	0.039844
cg25247636	19	6940227	ENSG00000268204	rs444642	6946560	A	G	0.311133	0.0987863	0.0369286	0.00747146	0.379305	0.0398451
cg15803050	13	53174042	ENSG00000217576	rs9536190	53181044	C	T	0.408549	-0.0422397	0.0157905	0.0074726	0.0167401	0.0398506
cg27206026	16	57907171	ENSG00000260186	rs35469689	57916124	G	A	0.119284	-0.0717866	0.0268361	0.00747305	0.377481	0.0398526
cg03681644	19	3611840	ENSG00000105289	rs4806943	3616103	T	C	0.417495	-0.0252738	0.0094485	0.00747518	0.0622774	0.0398627
cg23117316	7	135346802	ENSG00000232053	rs73721669	135347107	G	C	0.136183	-0.0323393	0.0120901	0.00747625	0.1397	0.0398672
cg09796376	20	30640595	ENSG00000149531	rs6058513	30621590	C	G	0.336978	0.0716607	0.0267907	0.00747662	0.18786	0.039869
cg07010228	19	2253854	ENSG00000160953	rs12985247	2274359	T	C	0.101392	0.0544586	0.0203606	0.00747942	0.066555	0.0398827
cg24047665	17	1800626	ENSG00000174231	rs1131636	1801189	C	T	0.373757	0.0351068	0.0131255	0.00747959	0.0205098	0.0398834
cg15729154	11	2925026	ENSG00000053918	rs367035	2923826	G	A	0.430418	-0.0292424	0.010933	0.00747995	0.275353	0.0398849
cg26980034	6	53530624	ENSG00000112146	rs1326554	53529027	A	T	0.217694	-0.0440681	0.016476	0.00748011	0.522387	0.0398856
cg26321366	8	1496347	ENSG00000237647	rs11136407	1489292	C	G	0.431412	-0.306484	0.114588	0.00748048	0.0323214	0.039887
cg02580895	19	2754563	ENSG00000267214	rs6510700	2754576	G	C	0.235586	-0.050498	0.0188804	0.00748113	0.185926	0.0398898
cg22305850	2	100824103	ENSG00000115514	rs2871344	100839430	G	A	0.392644	0.0173661	0.00649293	0.00748158	0.476017	0.0398919
cg23708763	14	23291897	ENSG00000129562	rs1957371	23304051	C	T	0.407555	0.133017	0.0497332	0.00748162	0.0637624	0.0398921
cg22251955	11	118022607	ENSG00000186174	rs628299	118018022	G	A	0.416501	-0.0189635	0.00709067	0.00748568	0.457471	0.0399113
cg08502377	17	75209944	ENSG00000129673	rs117326265	75208474	G	A	0.0159046	-0.0168601	0.00630422	0.00748598	0.982576	0.0399126
cg11525252	1	158041312	ENSG00000160856	rs61818113	158041135	T	C	0.207753	-0.0955116	0.0357136	0.00748691	0.515738	0.0399172
cg04456916	5	178902699	ENSG00000113269	rs7708607	178899461	G	A	0.112326	0.0447558	0.0167352	0.00748735	0.0122307	0.0399189
cg16105906	13	100624220	ENSG00000125247	rs3809368	100624890	A	G	0.319085	0.116183	0.0434437	0.00748783	0.236242	0.0399211
cg05747555	17	60778881	ENSG00000136492	rs58571166	60788335	C	T	0.0387674	0.0860197	0.0321653	0.00748861	0.504175	0.0399247
cg25117142	13	114889950	ENSG00000233695	rs9314899	114888616	C	A	0.414513	0.141534	0.0529241	0.00748872	0.273981	0.0399252
cg27028750	5	1349422	ENSG00000073578	rs7379677	1201464	A	G	0.084493	0.172683	0.0645748	0.00749185	0.665386	0.0399391
cg18876826	1	38396334	ENSG00000163874	rs72661807	38224416	A	G	0.269384	-0.0814292	0.030451	0.00749282	0.0764155	0.0399436
cg16805553	11	118100503	ENSG00000137700	rs1715456	118123517	A	G	0.49503	-0.0201421	0.0075323	0.00749312	0.204567	0.0399448
cg22958076	17	75717764	ENSG00000141524	rs9897948	75711760	T	C	0.0377734	-0.0433541	0.0162126	0.00749319	0.630328	0.039945
cg04553623	21	46909229	ENSG00000236519	rs61731167	46909426	A	G	0.0755467	-0.11637	0.0435185	0.00749458	0.0430883	0.0399517
cg07511409	5	159733301	ENSG00000253772	rs6556490	159738709	G	A	0.299205	0.0873384	0.0326619	0.00749493	0.800412	0.0399534
cg22581353	15	73263471	ENSG00000159322	rs72739406	73247299	A	G	0.0874752	-0.0898605	0.0336052	0.00749516	0.030791	0.0399544
cg24644605	4	40944984	ENSG00000248780	rs58104661	40946213	T	A	0.27336	-0.157043	0.0587306	0.00749611	0.0421043	0.0399585
cg15838301	4	7719899	ENSG00000173011	rs16840907	7720016	A	T	0.083499	-0.193763	0.0724638	0.00749696	0.0993038	0.0399623
cg10799249	10	422187	ENSG00000229205	rs12248939	425271	A	G	0.170974	-0.0861394	0.0322157	0.00749895	0.104722	0.0399721
cg26918954	5	179728553	ENSG00000243664	rs888926	179738101	A	G	0.28827	-0.202629	0.0757824	0.00749898	0.517767	0.0399721
cg21658235	8	22456391	ENSG00000173566	rs11777808	22462755	C	A	0.340954	0.0431195	0.0161265	0.00749914	0.0187896	0.0399728
cg27134832	3	194815339	ENSG00000229325	rs55980698	194829770	T	C	0.290258	-0.270461	0.101152	0.00749939	0.066185	0.0399739
cg20861489	6	55105265	ENSG00000137269	rs9370323	54484985	G	A	0.274354	-0.112332	0.042013	0.0075012	0.125749	0.0399827
cg01560422	9	15509362	ENSG00000164985	rs7470146	15509366	C	G	0.417495	-0.0585287	0.0218909	0.00750308	0.0285972	0.0399911
cg11832601	11	8012913	ENSG00000175352	rs76604431	8020240	G	A	0.0397614	0.0271298	0.0101473	0.00750391	0.0978593	0.0399948
cg25711003	3	111522050	ENSG00000240893	rs9811721	111521268	T	C	0.317097	0.277787	0.1039	0.00750412	0.68035	0.0399957
cg08283206	8	1807280	ENSG00000036448	rs3817693	1807864	G	A	0.293241	0.0240357	0.00899001	0.00750412	0.176405	0.0399957
cg13787932	5	191793	ENSG00000250848	rs2162869	251792	G	A	0.145129	-0.319192	0.119387	0.00750417	0.0166376	0.0399959
cg27299047	7	2103248	ENSG00000157778	rs4721347	2092885	G	A	0.340954	-0.0503964	0.0188498	0.00750478	0.889837	0.0399988
cg11620135	17	79011140	ENSG00000268852	rs142697932	79243944	C	G	0.0248509	0.0886151	0.033145	0.00750517	0.0261637	0.0400005
cg08031982	16	87577539	ENSG00000205037	rs8047314	87577555	C	T	0.263419	-0.0263311	0.00984874	0.00750528	0.270037	0.040001
cg12103951	10	88162314	ENSG00000107789	rs7081990	88292459	T	C	0.122266	-0.0503877	0.0188471	0.00750634	0.0704943	0.0400059
cg18078170	14	62538810	ENSG00000250548	rs138599076	62544785	T	C	0.00994036	-0.213828	0.079984	0.00750908	0.119814	0.0400184
cg22192374	12	3450832	ENSG00000011105	rs12833145	3201746	G	A	0.196819	-0.109403	0.0409246	0.00751144	0.0813118	0.0400288
cg09479650	16	85578516	ENSG00000154102	rs11117239	85569572	T	C	0.161034	0.138885	0.0519537	0.00751212	0.154443	0.040032
cg09772792	16	55366021	ENSG00000198848	rs4784540	55466943	A	G	0.290258	0.20273	0.0758399	0.00751466	0.0125349	0.0400434
cg23941599	5	114880796	ENSG00000164221	rs72800435	115036389	A	G	0.0745527	0.166927	0.0624462	0.00751472	0.0435823	0.0400437
cg09165004	5	55117749	ENSG00000067113	rs115415875	55117749	T	C	0.0407555	0.0585778	0.0219137	0.00751513	0.392751	0.0400457
cg04936178	7	157072649	ENSG00000155093	rs1182401	157072663	G	C	0.340954	-0.0548806	0.0205312	0.00751694	0.0145981	0.0400542
cg15432303	12	133169908	ENSG00000214029	rs2323981	133176764	C	G	0.478131	0.0720835	0.0269678	0.00751872	0.303627	0.0400618
cg01066157	6	152451023	ENSG00000146476	rs2881823	152472631	G	A	0.0477137	0.0635487	0.0237748	0.00751879	0.0168374	0.0400621
cg21762680	3	195295723	ENSG00000173950	rs6805484	195476982	T	C	0.34493	0.149756	0.056027	0.00751925	0.0654122	0.0400641
cg24203234	3	128598194	ENSG00000240682	rs144998694	128679282	G	A	0.297217	0.121956	0.0456266	0.00751956	0.334398	0.0400654
cg13852303	1	37980776	ENSG00000185090	rs138643189	37970297	T	C	0.054672	-0.0365142	0.0136611	0.00752099	0.394465	0.0400718
cg04052466	19	2251061	ENSG00000185761	rs4807216	2248683	C	T	0.161034	-0.0403969	0.0151138	0.00752121	0.0414595	0.0400727
cg26624732	5	70746330	ENSG00000049883	rs7379017	70939130	T	C	0.233598	0.0884566	0.0330958	0.00752337	0.0854636	0.0400832
cg05284727	4	1874366	ENSG00000109685	rs3135122	1963097	C	T	0.17495	-0.0391766	0.0146579	0.00752349	0.504633	0.0400836
cg06380356	2	467891	ENSG00000151353	rs972000	469184	A	T	0.308151	-0.068782	0.0257347	0.00752356	0.0119447	0.0400839
cg24015037	17	709242	ENSG00000187624	rs2004532	701380	C	T	0.271372	0.111463	0.0417045	0.00752454	0.0223799	0.0400883
cg00704970	17	78865368	ENSG00000141522	rs7208835	78874759	A	G	0.203777	0.0228909	0.00856485	0.00752525	0.0288	0.0400917
cg03342208	13	95358540	ENSG00000152749	rs6492737	95375877	A	G	0.172962	0.121824	0.0455816	0.00752553	0.0262637	0.0400929
cg13049398	18	74157682	ENSG00000265778	rs55763305	74161249	C	G	0.374751	-0.213711	0.0799654	0.00752779	0.0910533	0.0401034
cg23166252	3	184210194	ENSG00000175182	rs7624250	184204105	C	T	0.0864811	-0.109509	0.0409762	0.00752875	0.372462	0.0401077
cg22681190	1	21862932	ENSG00000075151	rs1256345	21863000	C	A	0.158052	-0.0407233	0.0152388	0.00753225	0.24004	0.0401239
cg18870820	19	34271958	ENSG00000256383	rs16968492	34271505	C	T	0.156064	0.227282	0.0850498	0.00753234	0.795899	0.0401242
cg03565241	2	9286157	ENSG00000239300	rs4669368	9285990	G	C	0.368787	0.159021	0.059507	0.00753295	0.86653	0.0401268
cg23141851	3	14615941	ENSG00000224660	rs6798424	14648833	G	T	0.0934394	-0.29131	0.109011	0.00753319	0.849691	0.0401278
cg22995587	19	57376421	ENSG00000178201	rs57092270	57376414	A	G	0.228628	0.081687	0.0305682	0.00753363	0.524252	0.0401299
cg02398482	6	150266173	ENSG00000186625	rs494825	150354023	T	C	0.140159	-0.0424749	0.0158951	0.00753542	0.0248506	0.0401382
cg05371791	2	241458886	ENSG00000063660	rs13423333	241481778	T	C	0.166004	0.0698027	0.026122	0.00753597	0.0396853	0.0401408
cg17714807	7	157809360	ENSG00000155093	rs13310163	157959145	C	T	0.271372	0.0992788	0.0371529	0.00753629	0.139168	0.040142
cg13504434	12	121088311	ENSG00000212694	rs1169299	121429194	C	T	0.481113	0.0824278	0.0308469	0.00753646	0.119659	0.0401428
cg05338187	1	236686598	ENSG00000086619	rs509767	236733473	T	C	0.251491	-0.0390596	0.0146174	0.007537	0.202707	0.040145
cg15676455	3	128564943	ENSG00000251474	rs78543474	128561638	C	T	0.0675944	-0.152828	0.0571937	0.0075374	0.273332	0.0401468
cg17114584	11	613792	ENSG00000255158	rs74478509	604029	G	T	0.0695825	0.108833	0.0407296	0.00753828	0.192511	0.0401504
cg23549534	14	77492902	ENSG00000089916	rs879027	77492891	G	A	0.450298	0.0263692	0.00986846	0.00753847	0.620938	0.0401512
cg13623268	9	78912437	ENSG00000135002	rs7021909	78907594	A	G	0.260437	0.0904026	0.0338324	0.00753847	0.352192	0.0401512
cg09936839	19	4181854	ENSG00000105298	rs350843	4177331	A	C	0.128231	-0.0979826	0.0366695	0.00753899	0.407424	0.0401535
cg06842409	20	30437560	ENSG00000171456	rs74384244	30424265	A	G	0.0805169	0.0355847	0.0133176	0.00753999	0.257724	0.0401581
cg16330552	3	44010115	ENSG00000163788	rs1388479	44010144	A	T	0.282306	0.0526392	0.0197003	0.00754001	0.0152959	0.0401581
cg17677397	17	72543519	ENSG00000171595	rs783230	72541980	A	G	0.379722	0.0775522	0.0290241	0.00754025	0.0133996	0.0401594
cg12751644	20	60527061	ENSG00000101182	rs1776255	60527964	G	T	0.341948	0.0322538	0.0120712	0.00754088	0.332813	0.0401622
cg16645815	10	134556992	ENSG00000171794	rs12776969	134554636	T	C	0.217694	-0.0172806	0.00646753	0.00754214	0.0650431	0.0401681
cg25519926	7	130132360	ENSG00000128607	rs17391475	130121361	T	A	0.367793	-0.12462	0.0466411	0.00754252	0.374479	0.0401698
cg10208897	5	178548229	ENSG00000113240	rs1445844	178507270	A	G	0.333996	0.0529073	0.0198017	0.00754324	0.0364292	0.0401731
cg07365741	6	170478434	ENSG00000071994	rs28479658	170487828	A	G	0.311133	0.0187673	0.00702411	0.00754383	0.0189801	0.0401758
cg02148751	6	4672226	ENSG00000145982	rs7768553	4676555	T	C	0.296223	0.102888	0.0385088	0.00754469	0.241914	0.0401798
cg06377684	1	10700647	ENSG00000175262	rs2128416	10700448	C	T	0.142147	-0.0401377	0.0150229	0.00754526	0.156835	0.0401823
cg02556928	22	37309980	ENSG00000100320	rs4821544	37258503	C	T	0.331014	-0.0897058	0.0335759	0.00754604	0.422805	0.0401855
cg15139182	2	240361099	ENSG00000222020	rs59751851	240358812	A	G	0.0457256	-0.180959	0.067731	0.00754627	0.0214143	0.0401866
cg04404772	19	46876609	ENSG00000105287	rs1024782	46887567	T	C	0.243539	-0.0547548	0.0204951	0.00754903	0.294421	0.0401994
cg24822529	5	134582880	ENSG00000224186	rs75406364	134573703	T	C	0.0526839	0.142214	0.0532323	0.00754973	0.0111132	0.0402027
cg23386330	11	13977556	ENSG00000133794	rs2618494	13982937	A	G	0.215706	0.124121	0.0464605	0.00755053	0.163145	0.0402062
cg01783650	1	3310911	ENSG00000157881	rs2493251	3311270	G	A	0.0864811	-0.0398768	0.0149268	0.00755131	0.918734	0.0402098
cg02534744	19	863226	ENSG00000267141	rs17684161	865406	C	T	0.132207	0.239484	0.0896444	0.00755151	0.29773	0.0402106
cg25158320	17	1665262	ENSG00000185924	rs8080431	1673793	A	G	0.392644	0.0754071	0.0282268	0.00755183	0.494505	0.0402119
cg13735819	19	2253850	ENSG00000160953	rs12985247	2274359	T	C	0.101392	0.0569445	0.0213159	0.00755218	0.0671964	0.0402133
cg20329303	1	10696018	ENSG00000175262	rs2128416	10700448	C	T	0.142147	-0.0403847	0.0151173	0.00755312	0.313558	0.0402176
cg13777292	19	496419	ENSG00000167470	rs758503	495722	T	G	0.331014	-0.0791938	0.0296451	0.00755353	0.367405	0.0402193
cg24455634	1	7527781	ENSG00000049245	rs72642870	7534996	A	G	0.0139165	0.0528354	0.0197784	0.00755417	0.115299	0.0402219
cg13246592	17	3600461	ENSG00000108405	rs2976222	3607552	G	A	0.403579	0.0616095	0.0230631	0.00755475	0.0556079	0.0402245
cg06532379	15	85360319	ENSG00000073417	rs1975277	85329558	T	C	0.464215	0.0954228	0.0357217	0.0075562	0.516782	0.0402314
cg27102649	17	1665172	ENSG00000185924	rs8080431	1673793	A	G	0.392644	0.0756013	0.028302	0.00755727	0.326121	0.0402365
cg15023139	13	113434810	ENSG00000267868	rs9324329	113430586	T	G	0.385686	0.199684	0.074754	0.00755767	0.0439966	0.0402384
cg20151899	20	60511914	ENSG00000149679	rs2153936	60510337	T	C	0.250497	0.0737733	0.027618	0.007558	0.119564	0.0402398
cg19677267	1	26645161	ENSG00000253368	rs4450008	26643860	C	A	0.264414	-0.0223062	0.0083509	0.00756004	0.0916127	0.0402487
cg15920791	8	61835708	ENSG00000104388	rs6998656	61847865	T	A	0.287276	-0.0662406	0.024799	0.00756019	0.188166	0.0402495
cg03502601	17	78865373	ENSG00000141522	rs7208835	78874759	A	G	0.203777	0.0244345	0.00914794	0.00756167	0.0364732	0.0402558
cg18723409	11	1911547	ENSG00000235027	rs9667035	1907653	T	C	0.0407555	-0.278661	0.104328	0.00756234	0.0663644	0.0402592
cg21762589	10	133796476	ENSG00000165752	rs9419217	133758379	G	A	0.390656	-0.106188	0.0397567	0.00756352	0.0206356	0.040265
cg23023970	10	134385698	ENSG00000130640	rs2786900	134385614	A	C	0.284294	-0.0463926	0.0173698	0.00756526	0.680128	0.040273
cg11462099	13	113540512	ENSG00000153531	rs9549601	113542459	T	C	0.251491	-0.0236821	0.00886709	0.00756732	0.18866	0.0402828
cg00438541	20	19738018	ENSG00000179935	rs9647032	19740568	A	C	0.418489	0.203268	0.0761093	0.00756849	0.744444	0.0402882
cg01561304	5	177913485	ENSG00000145916	rs684612	177913591	G	A	0.210736	0.0610193	0.0228474	0.00756869	0.168061	0.0402891
cg10816369	1	159923725	ENSG00000132681	rs6703466	159908393	G	A	0.402584	0.0764612	0.0286294	0.00756881	0.0814851	0.0402897
cg06908052	17	78880396	ENSG00000171246	rs12951596	78880383	T	C	0.126243	0.083928	0.0314254	0.00756924	0.0878343	0.0402916
cg21244086	15	45479462	ENSG00000167014	rs1706826	45488043	G	A	0.478131	0.0941084	0.0352378	0.00757015	0.783712	0.0402953
cg06559368	10	43573319	ENSG00000230555	rs2505993	43567922	T	C	0.416501	0.0751919	0.0281552	0.00757104	0.446922	0.0402993
cg18659586	17	7017474	ENSG00000161939	rs8079999	7021664	G	A	0.33499	0.265267	0.099328	0.00757124	0.0569197	0.0403003
cg08484560	13	113413587	ENSG00000126217	rs1278663	113440110	A	G	0.164016	0.022512	0.00842955	0.00757159	0.0532662	0.0403021
cg02954284	22	21367447	ENSG00000183506	rs408288	21366164	A	G	0.352883	-0.26057	0.0975704	0.007572	0.518646	0.0403041
cg04725776	2	1800835	ENSG00000172554	rs10200829	1806093	C	T	0.0994036	0.08716	0.0326371	0.00757206	0.781074	0.0403043
cg00847453	6	110720501	ENSG00000123505	rs6568644	110707820	T	C	0.462227	-0.111388	0.0417097	0.00757252	0.369823	0.0403064
cg20935156	4	2252845	ENSG00000251229	rs2233042	2252845	T	C	0.0377734	-0.154259	0.0577632	0.00757286	0.791446	0.0403081
cg26666292	13	113540557	ENSG00000153531	rs9549601	113542459	T	C	0.251491	-0.0238893	0.00894574	0.00757464	0.25339	0.0403161
cg05313588	10	134701730	ENSG00000171813	rs4880459	134692110	G	A	0.385686	-0.0673314	0.0252143	0.00757698	0.0219695	0.0403271
cg20547407	7	155255369	ENSG00000225612	rs11976901	155258505	G	A	0.0328032	0.341323	0.12782	0.00757727	0.0857683	0.0403281
cg18884625	6	28831585	ENSG00000198315	rs141984307	28850796	A	G	0.0119284	0.115695	0.0433259	0.00757738	0.618159	0.0403284
cg24506936	8	143535891	ENSG00000130193	rs76320865	143538587	G	A	0.167992	0.122864	0.0460107	0.00757738	0.0197687	0.0403284
cg10634136	2	202901470	ENSG00000226261	rs759419	202766647	A	G	0.440358	0.0773677	0.0289731	0.00757768	0.867835	0.0403298
cg10578991	7	12443926	ENSG00000006747	rs12667179	12462763	A	G	0.180915	-0.0335022	0.0125462	0.00757813	0.548698	0.0403318
cg12834378	7	158067345	ENSG00000155093	rs6953878	157943641	C	G	0.295229	-0.124333	0.0465618	0.00757887	0.236772	0.0403349
cg04658615	6	53181709	ENSG00000001084	rs209515	53205947	G	A	0.364811	0.0423646	0.0158653	0.00757899	0.155744	0.0403354
cg01030476	1	236686564	ENSG00000086619	rs509767	236733473	T	C	0.251491	-0.0404976	0.0151663	0.00757979	0.187385	0.0403388
cg25742037	11	2171694	ENSG00000184281	rs4320932	2171601	C	T	0.220676	-0.0248994	0.00932481	0.00757982	0.429588	0.0403388
cg10230533	17	910391	ENSG00000167693	rs2586305	910401	A	G	0.474155	-0.0315671	0.0118219	0.00757986	0.182941	0.0403389
cg07546916	19	51231840	ENSG00000161640	rs919276	51231068	T	C	0.274354	-0.0323073	0.0120992	0.00758087	0.998615	0.040343
cg21874902	5	33727007	ENSG00000215156	rs4866382	33737332	C	T	0.156064	0.0207858	0.00778443	0.007581	0.871986	0.0403436
cg16341836	10	90641389	ENSG00000180139	rs7097946	90645341	G	A	0.464215	-0.172796	0.0647139	0.00758161	0.700996	0.0403464
cg04857403	1	43473030	ENSG00000117410	rs9326132	43471182	G	T	0.424453	-0.0700125	0.0262211	0.00758321	0.848243	0.0403542
cg25693769	3	33261112	ENSG00000170293	rs9829746	33262077	T	C	0.412525	-0.123647	0.0463085	0.0075836	0.410068	0.0403561
cg01902271	6	28831743	ENSG00000198315	rs141984307	28850796	A	G	0.0119284	0.116258	0.0435417	0.00758399	0.592478	0.0403575
cg23149852	11	116344575	ENSG00000118137	rs11215951	116344594	T	C	0.128231	-0.0424259	0.0158897	0.00758436	0.30226	0.0403593
cg27315077	21	46404584	ENSG00000160233	rs144336337	46370908	T	C	0.146123	0.0470735	0.0176303	0.00758453	0.110835	0.0403601
cg22205341	11	126611424	ENSG00000110080	rs1946088	126620789	A	T	0.0596421	0.115039	0.0430854	0.00758459	0.780742	0.0403603
cg13477178	10	375248	ENSG00000107929	rs11251862	393992	C	G	0.449304	0.0734407	0.0275059	0.00758508	0.133062	0.0403624
cg22336337	8	53161949	ENSG00000228801	rs2613276	53378512	A	C	0.270378	0.126499	0.0473781	0.00758523	0.644422	0.040363
cg13935962	4	174451443	ENSG00000164105	rs10520260	174447349	G	A	0.27833	0.111758	0.0418576	0.00758611	0.0645814	0.0403669
cg10991855	6	109450463	ENSG00000185250	rs75772189	109416369	G	C	0.124254	-0.020344	0.00761987	0.00758836	0.221422	0.0403771
cg13272546	17	27313239	ENSG00000108255	rs7220474	27341434	A	G	0.202783	-0.120095	0.0449834	0.00759049	0.92232	0.0403865
cg02642549	5	77805886	ENSG00000132846	rs252797	77348114	G	T	0.139165	0.0802481	0.0300586	0.00759138	0.803299	0.0403906
cg00524561	12	125197665	ENSG00000073060	rs7974043	125197608	T	C	0.349901	-0.10085	0.0377759	0.00759229	0.0211131	0.040395
cg04395970	8	23583662	ENSG00000008853	rs1550280	23601830	T	C	0.250497	-0.125943	0.0471759	0.00759287	0.186336	0.0403974
cg03345454	2	202901428	ENSG00000226261	rs759419	202766647	A	G	0.440358	0.0788786	0.0295463	0.00759289	0.90247	0.0403975
cg11520003	13	113540631	ENSG00000153531	rs9549601	113542459	T	C	0.251491	-0.0247479	0.0092701	0.00759304	0.0495438	0.0403982
cg26618903	10	100175079	ENSG00000119946	rs10883089	100163120	C	A	0.253479	0.0506108	0.0189583	0.00759455	0.0957401	0.0404051
cg17179570	7	1936390	ENSG00000106003	rs10255204	1932092	A	C	0.373757	0.0434794	0.0162872	0.00759527	0.207677	0.0404088
cg26552650	6	113682475	ENSG00000196591	rs9488158	113676209	C	G	0.445328	0.0836079	0.0313198	0.00759674	0.0399728	0.0404156
cg19500334	1	5896653	ENSG00000116251	rs12041519	5895194	A	G	0.447316	0.0442312	0.0165692	0.00759676	0.17567	0.0404156
cg25424419	17	26284491	ENSG00000109118	rs12948499	26284469	G	T	0.272366	0.0650561	0.0243703	0.00759681	0.2809	0.0404157
cg02380750	20	61661411	ENSG00000232442	rs3746749	61667333	T	C	0.333996	-0.104249	0.0390524	0.00759706	0.0242261	0.0404169
cg16667251	2	54697181	ENSG00000115239	rs4129261	54706092	T	C	0.188867	0.0738241	0.0276552	0.0075977	0.12481	0.04042
cg12573791	2	3828286	ENSG00000118004	rs17018014	3829098	A	G	0.265408	-0.0220303	0.00825277	0.00759776	0.120964	0.0404203
cg26507725	11	69987633	ENSG00000172927	rs76415301	69987739	A	G	0.129225	-0.0808069	0.0302712	0.00759808	0.308047	0.0404217
cg19718563	19	37266748	ENSG00000130244	rs6508722	37927231	C	T	0.368787	0.0695801	0.0260668	0.0076011	0.0311896	0.0404353
cg11033617	5	179562118	ENSG00000131459	rs113028734	179500300	A	G	0.0347913	0.0915555	0.0342998	0.00760163	0.0600651	0.0404375
cg14561282	4	175839468	ENSG00000168594	rs28483302	175830862	A	G	0.10835	0.0827321	0.0309945	0.007602	0.0578284	0.0404394
cg05998816	21	47859926	ENSG00000186866	rs8134066	47691745	A	G	0.0109344	-0.0936197	0.0350741	0.00760317	0.262124	0.0404448
cg07429146	7	150822655	ENSG00000196329	rs2373924	150808749	C	T	0.106362	0.0372702	0.0139631	0.00760352	0.0936513	0.0404462
cg19146448	18	3263082	ENSG00000207034	rs6506092	3264461	A	G	0.0248509	-0.175158	0.0656224	0.00760372	0.352955	0.0404471
cg02660097	11	68866761	ENSG00000255306	rs1108714	68595340	A	G	0.32008	0.233696	0.0875544	0.00760431	0.0353651	0.0404499
cg26515378	16	1072779	ENSG00000180185	rs2573147	1073515	A	T	0.348907	-0.136942	0.0513056	0.00760463	0.693437	0.0404515
cg04994217	9	89764015	ENSG00000196730	rs277755	89772413	C	A	0.45328	0.103232	0.0386777	0.00760679	0.0140477	0.0404601
cg19520234	4	141391053	ENSG00000179387	rs78011411	141421278	A	G	0.0894632	-0.0347542	0.0130213	0.00760721	0.0565841	0.0404621
cg10228283	1	153234387	ENSG00000160679	rs12138538	153235837	C	T	0.345924	0.0402107	0.0150658	0.0076075	0.0167343	0.0404631
cg01400480	11	12252002	ENSG00000133816	rs77845385	12257061	G	A	0.143141	0.180118	0.0674851	0.00760766	0.0326133	0.0404638
cg04906816	14	69263302	ENSG00000100650	rs7149271	69272643	C	T	0.276342	-0.0616912	0.0231146	0.0076093	0.318873	0.0404713
cg06240076	19	5791290	ENSG00000174917	rs45459297	5784762	A	G	0.0198807	-0.0593778	0.0222479	0.00760951	0.280276	0.0404723
cg05773108	16	85520007	ENSG00000260417	rs7185290	85519068	G	A	0.420477	-0.294895	0.110495	0.00761086	0.624669	0.0404784
cg11692409	17	1665181	ENSG00000185924	rs8080431	1673793	A	G	0.392644	0.0763554	0.0286099	0.00761124	0.505579	0.04048
cg04271218	8	117950504	ENSG00000147679	rs2860414	117947272	T	A	0.384692	-0.0520125	0.0194893	0.00761272	0.0217391	0.0404867
cg09656382	17	76568760	ENSG00000266970	rs12940501	76564702	G	T	0.302187	0.146247	0.0547996	0.00761315	0.393448	0.0404888
cg21938718	20	43378461	ENSG00000124251	rs1980577	43382112	G	A	0.488072	-0.0555164	0.0208024	0.00761328	0.978711	0.0404893
cg01342572	13	113540189	ENSG00000153531	rs9549601	113542459	T	C	0.251491	-0.0258357	0.00968087	0.00761378	0.213274	0.0404914
cg00739667	16	81731648	ENSG00000166446	rs2873480	81729108	T	C	0.241551	-0.108339	0.0405959	0.00761389	0.518132	0.0404919
cg10365312	20	43744110	ENSG00000124104	rs11908011	43617226	G	C	0.496024	-0.146095	0.0547437	0.00761431	0.139263	0.0404936
cg02292809	6	17101478	ENSG00000217078	rs4247261	17080236	G	T	0.111332	-0.313523	0.117486	0.00761652	0.058251	0.040504
cg00257659	1	209800214	ENSG00000117597	rs12090288	209798155	T	C	0.0208748	-0.0334414	0.0125315	0.00761722	0.040143	0.0405072
cg22919908	4	1573613	ENSG00000243449	rs4865423	1564491	G	T	0.427435	-0.0732951	0.0274663	0.00761798	0.0435454	0.0405109
cg12564175	8	27630986	ENSG00000186918	rs725361	27609538	A	G	0.468191	0.0425801	0.0159564	0.00761848	0.0133101	0.0405129
cg23022809	1	2230923	ENSG00000008128	rs60363208	2236359	A	G	0.16501	-0.14679	0.0550082	0.00761878	0.225294	0.0405143
cg17851604	2	202753217	ENSG00000226261	rs759419	202766647	A	G	0.440358	0.0798312	0.0299167	0.00762029	0.905652	0.0405207
cg02367316	7	39125198	ENSG00000228668	rs73120483	39088771	G	A	0.196819	-0.13566	0.0508394	0.00762145	0.0205647	0.0405263
cg02283691	19	33182526	ENSG00000153885	rs2287884	33321447	G	A	0.185885	0.0774241	0.0290153	0.00762166	0.704179	0.0405271
cg02822087	10	104885967	ENSG00000148835	rs11191586	104926933	C	T	0.326044	0.0508234	0.0190467	0.00762232	0.278977	0.0405298
cg00598429	17	45928250	ENSG00000120087	rs8064380	45927412	G	A	0.522863	0.0316999	0.0118799	0.00762236	0.0722577	0.0405299
cg20621021	10	72163541	ENSG00000171224	rs10823536	72161391	T	C	0.461233	0.0313957	0.0117662	0.00762344	0.0302931	0.0405348
cg01628425	1	22902537	ENSG00000261326	rs11580191	22902523	T	C	0.0874752	0.070113	0.0262765	0.00762425	0.741569	0.0405387
cg16987606	17	72426469	ENSG00000186074	rs67440923	72426362	A	G	0.0616302	0.124936	0.0468267	0.00762938	0.211816	0.0405615
cg18345028	10	13203213	ENSG00000183049	rs113365968	13177283	A	G	0.0357853	-0.0658339	0.0246756	0.00763088	0.0162388	0.0405678
cg27066989	13	51640362	ENSG00000136104	rs150960169	51653710	C	T	0.227634	0.129947	0.0487086	0.00763392	0.0322978	0.0405813
cg00462362	19	55591148	ENSG00000179943	rs1627029	55588411	A	G	0.430418	0.089635	0.0335986	0.00763446	0.28473	0.0405837
cg07807373	5	172216309	ENSG00000164463	rs745023	172216309	T	C	0.254473	0.037954	0.0142272	0.00763692	0.220295	0.0405946
cg19816075	12	113408421	ENSG00000179295	rs77693504	113411654	T	C	0.0248509	-0.0233458	0.00875134	0.00763758	0.592968	0.0405974
cg27303855	1	33937682	ENSG00000116497	rs6694933	33937956	T	C	0.132207	0.059872	0.0224434	0.00763766	0.0852452	0.0405977
cg09125316	7	1015418	ENSG00000223855	rs10275585	1017339	T	C	0.499006	0.160255	0.0600735	0.00763841	0.819167	0.0406011
cg09029538	16	70286779	ENSG00000157315	rs4985407	70285901	A	G	0.461233	0.0470914	0.0176537	0.00764155	0.0232683	0.0406148
cg08666831	19	47507691	ENSG00000243560	rs410629	47470862	T	C	0.417495	-0.148472	0.0556594	0.00764176	0.0775925	0.0406158
cg21167985	13	113540421	ENSG00000153531	rs9549601	113542459	T	C	0.251491	-0.0271024	0.0101604	0.00764264	0.064683	0.0406199
cg14797402	11	58673453	ENSG00000214797	rs12420969	58558285	G	A	0.159046	0.275285	0.103203	0.00764413	0.172799	0.0406267
cg12218099	6	159188159	ENSG00000122335	rs3102974	159192919	G	T	0.259443	-0.0518238	0.0194288	0.00764468	0.0624535	0.0406289
cg23731826	15	90371692	ENSG00000185033	rs9920775	90368273	T	C	0.26839	0.0822252	0.0308277	0.00764748	0.230881	0.0406419
cg26067760	10	100996825	ENSG00000014919	rs7074995	100975629	T	C	0.158052	-0.101687	0.0381245	0.00764769	0.279786	0.0406429
cg06940127	17	1665303	ENSG00000185924	rs8080431	1673793	A	G	0.392644	0.07767	0.029122	0.00765199	0.477852	0.0406624
cg13783957	9	116837795	ENSG00000229314	rs12344124	116837745	T	G	0.105368	0.209029	0.0783746	0.00765207	0.0348816	0.0406627
cg01216100	14	105202338	ENSG00000183828	rs35455320	105205481	G	C	0.106362	0.0852548	0.0319661	0.00765235	0.221186	0.0406637
cg21184011	16	88636102	ENSG00000225614	rs58814925	88642178	C	T	0.249503	-0.0765932	0.0287186	0.00765264	0.797264	0.040665
cg19880751	10	72362618	ENSG00000172731	rs10999450	72409287	T	C	0.248509	0.071674	0.0268747	0.00765396	0.383194	0.0406713
cg04295549	17	78795669	ENSG00000171298	rs35926934	78720002	A	G	0.10835	-0.148101	0.0555342	0.00765662	0.682559	0.0406834
cg18830527	2	87018966	ENSG00000222041	rs6547705	87044316	G	A	0.2167	0.131538	0.0493237	0.00765712	0.109226	0.0406856
cg17842918	13	113540400	ENSG00000153531	rs9549601	113542459	T	C	0.251491	-0.0276896	0.0103831	0.00765795	0.0606465	0.0406894
cg00801339	3	14593796	ENSG00000131389	rs9838414	14597098	A	G	0.0994036	-0.123354	0.0462584	0.00766138	0.544598	0.0407052
cg10571104	19	44039755	ENSG00000239948	rs3213245	44079687	G	A	0.402584	0.113403	0.0425269	0.00766161	0.945308	0.0407062
cg21004633	21	43490967	ENSG00000157601	rs220273	43491002	T	C	0.149105	0.0374146	0.0140308	0.00766207	0.580774	0.0407081
cg16898124	3	126195383	ENSG00000159685	rs3230	126180088	A	G	0.518887	0.0359431	0.0134791	0.0076627	0.162088	0.0407106
cg02027429	5	135166467	ENSG00000270021	rs76217270	135169853	A	T	0.195825	-0.0996511	0.0373704	0.00766274	0.89056	0.0407107
cg17722675	6	133563382	ENSG00000234484	rs3777781	133568713	A	T	0.264414	0.319251	0.119724	0.00766316	0.0127319	0.0407125
cg08611411	1	153234037	ENSG00000160679	rs12408942	153241677	G	T	0.345924	0.0630161	0.0236322	0.00766389	0.0396543	0.040716
cg03400060	5	78365801	ENSG00000249825	rs642431	78364687	C	A	0.214712	0.0925007	0.03469	0.00766466	0.112221	0.0407196
cg24303076	11	45827260	ENSG00000234776	rs10444289	45829329	T	C	0.105368	-0.124093	0.0465383	0.00766517	0.121381	0.0407219
cg22927009	9	115833890	ENSG00000226609	rs17828717	115902430	T	C	0.0536779	0.186689	0.070014	0.00766555	0.0392464	0.0407237
cg24611631	9	4490288	ENSG00000147853	rs1807276	4488795	G	A	0.266402	0.0921601	0.0345632	0.00766639	0.239952	0.0407274
cg08422497	10	133938893	ENSG00000148814	rs902633	133943800	A	G	0.120278	-0.136478	0.0511854	0.00766801	0.100616	0.040735
cg25423576	6	117197952	ENSG00000153975	rs6919622	117117306	T	C	0.300199	0.166439	0.0624222	0.00766817	0.496535	0.0407356
cg01577678	16	1100847	ENSG00000260807	rs10903001	1097140	A	G	0.128231	0.146572	0.0549714	0.00766843	0.0113965	0.0407366
cg03876766	10	71640467	ENSG00000197604	rs1227786	71641652	A	G	0.244533	-0.1235	0.0463198	0.00767017	0.462433	0.0407438
cg13521229	19	51013630	ENSG00000131408	rs1274596	50973476	A	G	0.329026	-0.126262	0.0473561	0.00767092	0.102765	0.0407469
cg14331765	11	121672049	ENSG00000109929	rs478903	121685765	C	T	0.0854871	0.101262	0.0379805	0.00767214	0.980409	0.040752
cg17482935	1	12116203	ENSG00000171824	rs6665486	12117901	G	A	0.32008	0.109694	0.0411434	0.00767298	0.303354	0.0407558
cg16198692	5	115152835	ENSG00000248175	rs26533	115174658	C	A	0.416501	0.0748494	0.0280743	0.0076732	0.359259	0.0407568
cg20203469	11	134126284	ENSG00000109956	rs55823731	134142520	A	G	0.255467	-0.0477384	0.0179057	0.00767362	0.0151044	0.0407586
cg02551095	15	33597346	ENSG00000254912	rs8024555	33725006	G	C	0.398608	-0.111353	0.0417681	0.00767616	0.332201	0.0407694
cg07421682	15	102030850	ENSG00000259658	rs2047223	102036396	C	T	0.261431	-0.316387	0.118676	0.00767658	0.103221	0.0407711
cg13840445	6	53530628	ENSG00000112146	rs1326554	53529027	A	T	0.217694	-0.0484483	0.0181729	0.00767671	0.667067	0.0407717
cg05861515	8	32504400	ENSG00000133874	rs7825588	32504401	A	G	0.116302	-0.0303847	0.0113975	0.00767824	0.382486	0.0407787
cg02785332	9	94647670	ENSG00000127084	rs77160077	94765300	T	C	0.187873	0.165774	0.0621845	0.00767958	0.0144196	0.0407849
cg15399926	15	28149428	ENSG00000261377	rs57724926	28150107	T	C	0.208748	-0.0996582	0.0373835	0.00767974	0.0172944	0.0407854
cg26703182	19	51601884	ENSG00000176024	rs12983578	51602298	G	C	0.166004	-0.0645289	0.0242064	0.00768117	0.0188983	0.0407916
cg26367591	11	1412270	ENSG00000177236	rs4255564	1405725	C	T	0.295229	0.198838	0.0745925	0.00768374	0.0121973	0.0408032
cg27441114	15	41191138	ENSG00000128908	rs79498877	41319081	A	C	0.0218688	-0.0918493	0.0344566	0.00768397	0.283006	0.0408041
cg14377720	15	36586716	ENSG00000198146	rs2647676	36035618	A	G	0.209742	0.0682466	0.0256025	0.00768452	0.4221	0.0408067
cg11364888	12	116920304	ENSG00000088992	rs1241238	116927255	T	A	0.33002	0.101507	0.0380813	0.0076867	0.534172	0.0408167
cg25737224	6	72926121	ENSG00000119900	rs2040055	72603664	T	C	0.0626243	0.0633548	0.0237687	0.00768807	0.248035	0.0408226
cg25593573	3	45077920	ENSG00000144791	rs62242473	45070428	T	G	0.517893	0.0238277	0.00893951	0.00768888	0.934881	0.0408262
cg19704630	17	3872385	ENSG00000074356	rs11871473	3871323	C	T	0.355865	0.119534	0.0448461	0.00768909	0.704482	0.040827
cg23673344	12	53162748	ENSG00000167778	rs3741728	53161744	T	C	0.101392	0.0285235	0.0107014	0.00768976	0.303089	0.0408302
cg07560510	8	86350592	ENSG00000164879	rs359535	86415959	T	C	0.2833	0.0890591	0.0334146	0.00769244	0.0175434	0.0408419
cg17459387	17	79134666	ENSG00000171282	rs4969413	79133517	C	A	0.198807	-0.156551	0.0587377	0.00769283	0.393183	0.0408435
cg11415156	2	20779199	ENSG00000260396	rs55766730	20810024	A	C	0.0576541	0.125833	0.0472134	0.00769435	0.0146409	0.0408502
cg22680761	4	121185048	ENSG00000164111	rs78728973	121700686	C	T	0.267396	0.131657	0.0493988	0.00769444	0.0240344	0.0408506
cg00812861	9	35114699	ENSG00000137098	rs10123856	35114614	G	A	0.353877	-0.053343	0.0200151	0.00769562	0.0427213	0.0408558
cg04245305	3	195940754	ENSG00000224652	rs9861052	195929099	A	G	0.172962	-0.0225591	0.0084651	0.00769975	0.399258	0.0408745
cg06956784	1	18060505	ENSG00000228549	rs11580304	18055720	A	G	0.188867	0.126181	0.0473483	0.00769984	0.622808	0.0408748
cg09096950	11	118230095	ENSG00000172273	rs11216858	118237405	G	C	0.312127	0.0439968	0.0165096	0.00770053	0.0129782	0.040878
cg06154311	20	61002657	ENSG00000092758	rs2890082	61011362	G	A	0.0596421	0.169996	0.0637905	0.00770095	0.477615	0.0408798
cg02984792	7	155365383	ENSG00000216895	rs12698052	155365386	T	C	0.151093	0.196731	0.0738268	0.00770418	0.377373	0.0408945
cg14101500	11	2925594	ENSG00000053918	rs367035	2923826	G	A	0.430418	-0.0390034	0.0146369	0.00770523	0.0196974	0.0408985
cg04536588	10	6919371	ENSG00000065675	rs11819078	6921544	A	G	0.084493	-0.0699788	0.0262614	0.00770559	0.844311	0.0409003
cg06730848	3	40431298	ENSG00000114742	rs9879856	40102819	C	T	0.260437	0.0793122	0.0297654	0.00770853	0.0678571	0.0409139
cg23325335	15	99979290	ENSG00000183060	rs8042934	99984961	C	T	0.398608	-0.126069	0.0473131	0.00770856	0.0727074	0.0409139
cg13718141	9	37926346	ENSG00000226055	rs776019	37939673	G	T	0.439364	-0.246211	0.0924019	0.00770866	0.0539079	0.0409144
cg25170034	17	33288066	ENSG00000267102	rs9635769	33288363	C	T	0.430418	-0.153118	0.0574656	0.00770982	0.277274	0.0409196
cg09152943	17	32483882	ENSG00000108691	rs2277622	32484474	C	T	0.455268	-0.0715266	0.0268441	0.00770986	0.891481	0.0409198
cg27094323	7	1216898	ENSG00000198517	rs1880298	1215967	C	G	0.428429	-0.0451011	0.0169272	0.00771208	0.201225	0.0409298
cg26039662	17	33672713	ENSG00000108700	rs772104	33641950	C	T	0.498012	0.0203816	0.00764991	0.00771504	0.653011	0.040943
cg00424967	6	10163569	ENSG00000111837	rs72832275	10172991	C	T	0.291252	-0.0713333	0.0267738	0.00771508	0.0819473	0.0409432
cg12654155	4	185238627	ENSG00000164306	rs1704851	185238643	A	G	0.237575	-0.14442	0.0542059	0.00771511	0.935695	0.0409432
cg24121172	20	60796414	ENSG00000101182	rs944887	60799799	A	G	0.215706	0.115603	0.0433903	0.0077158	0.0135268	0.0409458
cg19565262	2	73869966	ENSG00000135632	rs7607989	73878827	G	A	0.144135	-0.0249485	0.00936451	0.00771829	0.0145396	0.0409569
cg00262061	3	39322775	ENSG00000144659	rs2853708	39322843	C	G	0.424453	-0.108762	0.0408253	0.00772008	0.0168202	0.0409653
cg05649724	14	102415204	ENSG00000131323	rs1044839	102415595	A	G	0.27336	0.0498987	0.0187304	0.00772068	0.0671065	0.0409679
cg05526809	4	1309416	ENSG00000244459	rs6815464	1309901	G	C	0.0258449	0.0169567	0.00636511	0.0077215	0.0586413	0.0409715
cg15727524	7	157531216	ENSG00000155093	rs13310163	157959145	C	T	0.271372	0.101701	0.0381761	0.00772197	0.181973	0.0409736
cg21727223	17	66755770	ENSG00000070540	rs6501725	66756130	A	G	0.0745527	0.0837846	0.0314514	0.00772323	0.461871	0.0409793
cg21249771	2	242484705	ENSG00000122085	rs76527535	242484701	T	C	0.271372	0.0387903	0.0145616	0.00772447	0.137545	0.0409855
cg00163702	16	81254719	ENSG00000261609	rs9934272	81253745	G	C	0.290258	0.0791342	0.0297065	0.00772486	0.356706	0.0409871
cg21028142	17	79581711	ENSG00000224877	rs9889642	79591762	C	T	0.410537	0.0241641	0.00907134	0.00772666	0.465116	0.0409954
cg00747849	22	19165386	ENSG00000241527	rs112198122	19165997	A	G	0.0874752	0.175704	0.0659608	0.00772733	0.376511	0.0409984
cg26853787	2	202904337	ENSG00000226261	rs759419	202766647	A	G	0.440358	0.0903872	0.0339341	0.00773071	0.934864	0.0410139
cg14352416	17	78021565	ENSG00000181045	rs28397044	78022925	G	A	0.202783	0.113796	0.0427231	0.00773189	0.348568	0.0410191
cg10697737	19	1673498	ENSG00000129951	rs12460684	1673793	G	A	0.451292	0.0402947	0.0151282	0.00773216	0.0743677	0.0410202
cg01514353	22	46259643	ENSG00000075234	rs80557	46157281	T	C	0.277336	-0.119025	0.0446869	0.00773265	0.094361	0.0410225
cg14971574	12	1478761	ENSG00000006831	rs1548806	1490960	T	C	0.357853	0.052761	0.0198094	0.00773482	0.0796425	0.0410327
cg25936177	15	89313056	ENSG00000181026	rs4932414	89288659	C	A	0.139165	-0.057237	0.0214904	0.00773608	0.198635	0.041038
cg20562446	2	231726664	ENSG00000067066	rs10199445	231731235	G	A	0.0467197	0.0308539	0.0115849	0.007738	0.101633	0.0410469
cg19169932	15	62861955	ENSG00000129003	rs12908576	62861409	C	T	0.369781	0.109904	0.0412668	0.00773871	0.066552	0.0410501
cg20343048	21	36041527	ENSG00000241837	rs7281533	36047590	C	T	0.214712	-0.0655043	0.0245958	0.00773946	0.546313	0.0410535
cg19431881	17	32954486	ENSG00000132141	rs56187143	32956955	C	T	0.138171	0.0465512	0.0174793	0.00773979	0.386488	0.0410551
cg01412419	16	87856264	ENSG00000174177	rs72812302	87856290	A	G	0.150099	0.0426652	0.0160206	0.00774144	0.223141	0.0410627
cg17748769	7	158352181	ENSG00000155093	rs6953878	157943641	C	G	0.295229	-0.124761	0.0468478	0.00774186	0.239236	0.0410647
cg25120326	3	13591084	ENSG00000268279	rs9864258	13607350	T	C	0.181909	-0.319603	0.120016	0.00774496	0.662297	0.0410787
cg08022543	3	195929544	ENSG00000224769	rs76531186	195934884	C	A	0.258449	-0.0682632	0.0256341	0.00774519	0.74576	0.0410796
cg14866240	19	36032850	ENSG00000254004	rs2293681	36033825	A	G	0.162028	-0.0707136	0.0265546	0.00774579	0.839978	0.0410823
cg16034541	3	195490309	ENSG00000189058	rs2641716	195487191	A	G	0.284294	0.0236957	0.00889863	0.00774818	0.0380869	0.0410935
cg04257400	4	141859672	ENSG00000164136	rs11730659	141860449	G	T	0.39662	0.0868239	0.0326057	0.00774838	0.608378	0.0410944
cg05018460	15	80688078	ENSG00000169330	rs11858980	80683904	T	C	0.428429	0.0417831	0.0156912	0.00774861	0.0366011	0.0410955
cg25799073	3	111456900	ENSG00000144824	rs145721205	111472871	T	C	0.45825	-0.109768	0.0412237	0.00775087	0.035152	0.0411055
cg27061889	17	37034884	ENSG00000125691	rs28684	37030013	G	C	0.318091	-0.0519812	0.0195221	0.00775191	0.121814	0.0411104
cg03998227	8	135482286	ENSG00000259820	rs62523689	135482286	T	C	0.0357853	0.0462488	0.0173697	0.0077535	0.180619	0.0411178
cg18775025	10	134095819	ENSG00000235010	rs61864477	134090807	G	A	0.371769	-0.026391	0.00991199	0.00775548	0.0192159	0.0411269
cg06264984	2	38300885	ENSG00000143891	rs73930005	38346917	G	C	0.146123	0.0563086	0.0211497	0.00775905	0.0138733	0.0411436
cg01090433	16	82673506	ENSG00000135698	rs12444222	82672920	A	G	0.425447	-0.0637936	0.0239613	0.00775948	0.135446	0.0411453
cg19807685	16	82068980	ENSG00000184860	rs2967359	82202968	G	C	0.257455	0.0475302	0.0178527	0.00775968	0.0345308	0.0411462
cg22410568	6	166355632	ENSG00000198818	rs705790	166366509	A	G	0.0685885	0.0254189	0.00954766	0.00776036	0.0301889	0.0411493
cg06095695	6	28831653	ENSG00000198315	rs141984307	28850796	A	G	0.0119284	0.119407	0.0448513	0.00776092	0.553812	0.041152
cg16909660	8	1458558	ENSG00000180190	rs113125330	1461536	A	G	0.0318091	0.222489	0.0835705	0.00776105	0.565701	0.0411526
cg16345114	5	172306112	ENSG00000164463	rs79157896	172299068	T	C	0.0258449	0.0722407	0.0271348	0.00776115	0.0166013	0.041153
cg22159528	19	44039727	ENSG00000239948	rs3213245	44079687	G	A	0.402584	0.120276	0.0451788	0.00776254	0.970456	0.0411591
cg23835783	7	37991679	ENSG00000211692	rs10435160	37997753	A	T	0.104374	0.062366	0.0234265	0.00776309	0.10076	0.0411617
cg16372810	1	2992640	ENSG00000142606	rs2981889	2993034	C	T	0.370775	-0.256942	0.0965158	0.00776376	0.625984	0.0411645
cg20559537	5	177539937	ENSG00000170089	rs7721220	177540223	A	G	0.282306	-0.0865862	0.032525	0.00776456	0.0670361	0.0411681
cg03895540	11	5841482	ENSG00000175518	rs150524136	5912541	A	G	0.00397614	-0.0925489	0.034765	0.00776481	0.442159	0.0411693
cg20918393	20	19867136	ENSG00000101343	rs6112624	19850354	A	G	0.411531	-0.0438921	0.0164877	0.00776508	0.344229	0.0411705
cg04570735	19	18334849	ENSG00000130522	rs11666033	18334805	T	C	0.284294	0.0429038	0.0161169	0.00776684	0.129248	0.0411787
cg18947209	2	27960869	ENSG00000115155	rs780090	27718474	T	C	0.0944334	0.0892285	0.033519	0.0077672	0.0576349	0.0411801
cg12868173	10	44185097	ENSG00000196693	rs111722124	44100742	A	C	0.0109344	0.118423	0.0444867	0.00776816	0.0590575	0.0411845
cg04126866	10	85932763	ENSG00000148600	rs117342672	85927966	A	G	0.00894632	-0.236517	0.0888508	0.0077688	0.0214887	0.0411871
cg09560078	10	100175082	ENSG00000119946	rs1061437	100176154	T	C	0.235586	0.0569246	0.0213845	0.00776885	0.175021	0.0411872
cg08576304	2	71162693	ENSG00000143977	rs3901868	71172897	A	G	0.287276	0.212705	0.0799075	0.00777037	0.235353	0.0411943
cg20313873	10	101436820	ENSG00000196072	rs12779255	101358685	A	T	0.408549	0.0461813	0.0173493	0.00777118	0.136672	0.0411976
cg03856470	16	1309414	ENSG00000182685	rs75841489	1278063	T	C	0.262425	-0.124211	0.0466651	0.00777347	0.0308336	0.0412078
cg26164886	17	76618004	ENSG00000108669	rs12942569	76617142	T	C	0.470179	0.0820103	0.0308109	0.00777407	0.0502666	0.0412105
cg14149552	9	80642464	ENSG00000148019	rs74867273	80509042	A	G	0.0636183	-0.115202	0.0432819	0.0077755	0.139663	0.0412172
cg26684174	8	2628628	ENSG00000036448	rs12056807	2595684	C	G	0.424453	0.0310656	0.0116716	0.00777633	0.16432	0.0412208
cg12932675	7	1936239	ENSG00000106003	rs10255204	1932092	A	C	0.373757	0.0487996	0.0183345	0.00777643	0.136364	0.0412212
cg14591001	12	132690752	ENSG00000112787	rs11246996	132690579	A	C	0.213718	0.139916	0.0525683	0.00777669	0.0166987	0.0412224
cg16530165	2	232792397	ENSG00000144535	rs2679184	232779223	C	T	0.284294	0.125713	0.0472327	0.00777775	0.585894	0.0412269
cg14824543	1	1076166	ENSG00000250575	rs56863140	1092599	G	C	0.0626243	0.172116	0.0646676	0.00777835	0.904629	0.0412298
cg01915328	14	95513854	ENSG00000235706	rs61219894	95512770	T	G	0.170974	0.104494	0.0392611	0.00777907	0.0121466	0.041233
cg10797856	6	169971659	ENSG00000008018	rs80166226	169971651	T	C	0.0526839	0.0383593	0.0144126	0.00777915	0.105291	0.0412333
cg18663897	2	240900096	ENSG00000178623	rs66597274	240908107	T	C	0.125249	0.0164642	0.00618621	0.00778074	0.668651	0.0412399
cg00986825	17	48614425	ENSG00000108813	rs143725319	48614426	A	G	0.0337972	0.0199148	0.00748287	0.00778212	0.202144	0.0412459
cg24660640	1	112161834	ENSG00000156171	rs1890548	112135958	C	T	0.301193	-0.0359614	0.0135123	0.00778223	0.208929	0.0412463
cg27500647	19	51602230	ENSG00000176024	rs12983578	51602298	G	C	0.166004	-0.0661036	0.0248392	0.00778482	0.0143297	0.0412582
cg08789101	7	156336675	ENSG00000225224	rs10277412	156336697	T	C	0.379722	-0.0901174	0.0338627	0.00778491	0.38107	0.0412586
cg24360241	2	233370823	ENSG00000237126	rs2853442	233379543	A	G	0.355865	-0.255189	0.0958917	0.0077857	0.0673963	0.0412621
cg18942298	20	42809578	ENSG00000132824	rs34814850	42812325	T	C	0.215706	0.0694597	0.0261011	0.00778673	0.0107699	0.0412667
cg13165070	11	2154113	ENSG00000183734	rs17883577	2169773	T	C	0.0745527	-0.139376	0.0523748	0.00778784	0.0381162	0.0412717
cg09122096	11	102702285	ENSG00000255337	rs7118731	102689801	G	T	0.428429	0.174191	0.0654587	0.00778901	0.349775	0.0412774
cg13523731	17	76607622	ENSG00000187997	rs7217977	76607403	T	C	0.227634	-0.0364687	0.0137047	0.00779017	0.111744	0.0412825
cg04479713	5	1005799	ENSG00000174358	rs326052	1004879	C	T	0.37674	-0.089967	0.0338093	0.00779056	0.351398	0.0412843
cg14188676	11	114309411	ENSG00000255710	rs483314	114306863	G	A	0.327038	-0.161455	0.0606752	0.00779158	0.491146	0.0412891
cg25105657	3	33925802	ENSG00000188167	rs12487378	33907333	C	G	0.203777	-0.0815956	0.0306642	0.00779228	0.645023	0.0412921
cg16473762	20	57797319	ENSG00000124222	rs259985	57797290	C	T	0.0874752	-0.0769242	0.028909	0.00779292	0.074757	0.041295
cg07535965	10	29346742	ENSG00000224597	rs1775909	29097290	G	C	0.264414	-0.0741089	0.0278514	0.00779386	0.201481	0.0412992
cg00406010	8	2178551	ENSG00000104728	rs4876197	2177503	G	C	0.434394	-0.0553428	0.0207992	0.00779531	0.0525758	0.0413048
cg26382251	8	1861136	ENSG00000253764	rs11995882	1861971	G	A	0.156064	-0.0837826	0.031488	0.00779602	0.0253041	0.0413076
cg23809813	10	90217672	ENSG00000152766	rs12413825	90220057	A	C	0.148111	0.0299869	0.01127	0.00779617	0.220544	0.0413084
cg12288994	5	1860383	ENSG00000251532	rs4975744	1860049	G	A	0.33002	0.0759242	0.0285347	0.0077964	0.085443	0.0413094
cg15696627	4	4861183	ENSG00000152953	rs75558778	4870728	T	G	0.0626243	-0.13164	0.0494747	0.00779658	0.334995	0.0413102
cg15506703	2	242844601	ENSG00000168397	rs12987998	242917734	A	G	0.398608	0.0801577	0.0301261	0.00779699	0.0582142	0.041312
cg11534293	1	153234342	ENSG00000160679	rs12138538	153235837	C	T	0.345924	0.0449406	0.0168909	0.00779912	0.0127331	0.0413221
cg16455339	6	157264715	ENSG00000215712	rs6901717	157261473	G	C	0.131213	-0.0254617	0.00956976	0.00779917	0.27972	0.0413222
cg05834845	3	195489306	ENSG00000189058	rs2641716	195487191	A	G	0.284294	0.0264372	0.00993653	0.00779993	0.0602862	0.041326
cg02196227	4	89080292	ENSG00000138640	rs2622608	89086744	T	A	0.395626	0.1117	0.0419835	0.00780093	0.606518	0.0413308
cg01799818	17	594735	ENSG00000262061	rs866304	587729	T	C	0.37674	-0.117658	0.0442232	0.00780117	0.0205508	0.0413319
cg19490001	2	71212056	ENSG00000075292	rs72832796	71215941	A	G	0.0606362	-0.0335226	0.0125999	0.00780129	0.447569	0.0413325
cg11073381	17	54305205	ENSG00000108924	rs7218433	54304717	G	T	0.246521	-0.111522	0.0419172	0.00780172	0.769872	0.0413343
cg25810938	2	241497060	ENSG00000142330	rs55797083	241505348	T	G	0.150099	-0.105792	0.039765	0.007804	0.0473399	0.0413451
cg08707875	1	224575077	ENSG00000143514	rs35571080	224637790	C	T	0.243539	0.047248	0.0177596	0.00780423	0.0532619	0.0413461
cg06292198	17	77099486	ENSG00000171298	rs1108935	77175836	A	G	0.371769	-0.117144	0.0440345	0.00780778	0.499915	0.0413624
cg02284802	17	78818578	ENSG00000262979	rs2589151	78822959	G	A	0.161034	0.193916	0.0728937	0.00780813	0.160258	0.0413639
cg06458106	22	17591807	ENSG00000172967	rs882643	17591823	G	C	0.170974	0.102586	0.0385634	0.0078096	0.140696	0.0413705
cg06410273	21	46720677	ENSG00000160282	rs74483637	46702893	A	G	0.0367793	-0.103002	0.0387198	0.00780979	0.289175	0.0413713
cg17663406	10	88022641	ENSG00000223482	rs1991426	88066536	A	C	0.0586481	0.226496	0.0851471	0.00781288	0.328307	0.0413851
cg07893471	2	240118890	ENSG00000132326	rs3791562	240113436	T	C	0.137177	-0.0629504	0.0236663	0.00781607	0.619861	0.0413999
cg15172053	8	105342214	ENSG00000147650	rs2511557	105224712	G	A	0.420477	0.0953828	0.0358597	0.00781659	0.631703	0.0414023
cg10432987	17	136544	ENSG00000141252	rs4890196	82935	C	T	0.210736	0.167169	0.0628498	0.00781822	0.0489319	0.04141
cg01899937	4	185723505	ENSG00000164323	rs4862423	185726548	T	C	0.394632	-0.0873192	0.0328295	0.0078192	0.772859	0.0414145
cg19565305	2	178973019	ENSG00000018510	rs334071	179008437	C	T	0.10835	-0.0944464	0.0355101	0.00782093	0.185763	0.0414225
cg25783987	7	4180723	ENSG00000146555	rs657717	4180453	T	G	0.175944	0.100252	0.0376937	0.00782225	0.0782676	0.0414286
cg27139457	2	85637739	ENSG00000115525	rs62162753	85645593	C	A	0.409543	0.0457049	0.0171846	0.00782239	0.281388	0.0414292
cg12388541	6	168773775	ENSG00000130024	rs12194569	169290901	T	C	0.248509	0.223764	0.0841335	0.00782263	0.164897	0.0414302
cg02351713	6	73329475	ENSG00000156508	rs12214894	73340293	T	A	0.212724	0.127433	0.0479137	0.00782276	0.0630466	0.0414307
cg19186806	11	5442434	ENSG00000132274	rs10838102	5457631	T	C	0.428429	-0.135391	0.0509079	0.007825	0.284402	0.041441
cg06572904	16	84086012	ENSG00000140945	rs11860324	84085997	G	A	0.33499	-0.0288833	0.0108606	0.00782674	0.138026	0.0414489
cg11231958	1	9509421	ENSG00000232208	rs12034064	9508955	C	T	0.15507	0.118674	0.0446235	0.00782679	0.865841	0.0414491
cg10069394	11	119453007	ENSG00000110400	rs10466593	119454588	T	C	0.33996	-0.0743483	0.0279568	0.00782795	0.843025	0.0414545
cg00780810	15	70780653	ENSG00000137831	rs34377177	70793201	A	G	0.205765	-0.0739324	0.0278005	0.00782815	0.0940503	0.0414554
cg00945507	7	54827677	ENSG00000132432	rs35729349	54839832	G	T	0.253479	-0.0851819	0.032031	0.00782889	0.262013	0.0414585
cg19149785	19	51506273	ENSG00000187474	rs1701914	51500820	G	A	0.426441	0.086788	0.0326355	0.00783003	0.399177	0.0414634
cg17745097	1	11863365	ENSG00000116670	rs6541003	11855867	G	A	0.393638	0.0547334	0.0205821	0.00783103	0.116295	0.0414681
cg21126338	13	99084698	ENSG00000152767	rs79089579	99084220	G	T	0.0666004	0.079077	0.0297367	0.0078318	0.168514	0.0414718
cg25764166	4	1299191	ENSG00000244459	rs75548562	1297423	T	G	0.0258449	-0.073555	0.0276606	0.00783273	0.135221	0.0414756
cg08822625	6	11310619	ENSG00000205269	rs4711225	11287548	C	A	0.144135	0.103601	0.0389595	0.00783277	0.70404	0.0414757
cg22156674	2	11838013	ENSG00000134318	rs62116209	11838197	T	C	0.10835	0.0207515	0.00780373	0.00783321	0.362564	0.0414776
cg23016726	22	39966921	ENSG00000227413	rs5757732	39968018	T	C	0.349901	0.267398	0.100557	0.00783334	0.518287	0.0414782
cg04597765	5	14380373	ENSG00000154122	rs6877000	14381033	T	A	0.491054	0.0839908	0.0315859	0.00783448	0.483513	0.0414835
cg12994768	7	149420737	ENSG00000197362	rs66544404	149418127	C	G	0.212724	0.154856	0.0582361	0.00783496	0.132691	0.0414858
cg03445516	2	95664233	ENSG00000084090	rs12470428	95903902	C	G	0.107356	0.0813857	0.0306077	0.00783733	0.0274084	0.0414965
cg21518212	17	171948	ENSG00000187624	rs28515912	103299	C	A	0.317097	0.0756176	0.0284384	0.00783744	0.0177929	0.041497
cg21163429	10	44788812	ENSG00000169740	rs10899918	44321351	T	G	0.382704	0.0581713	0.0218773	0.00783775	0.0607597	0.0414985
cg02414785	5	149570702	ENSG00000113716	rs7727022	149573946	T	C	0.50497	-0.211686	0.0796123	0.00783825	0.501701	0.0415006
cg09062138	1	180471662	ENSG00000153029	rs72714859	180373479	T	C	0.0616302	0.134138	0.0504498	0.00784108	0.204338	0.0415138
cg06706875	19	495355	ENSG00000167470	rs758502	495600	T	C	0.331014	-0.0425735	0.0160123	0.00784191	0.397735	0.0415174
cg15696634	18	19746953	ENSG00000141448	rs77026995	19682033	G	C	0.0467197	0.104231	0.0392043	0.00784514	0.604136	0.0415317
cg01215717	17	79131893	ENSG00000176108	rs2659044	79136864	A	G	0.324056	0.0289986	0.0109072	0.00784541	0.343388	0.0415328
cg03738656	21	45581008	ENSG00000235890	rs2876932	45618536	A	G	0.385686	-0.131257	0.0493707	0.00784675	0.0288023	0.0415392
cg18107989	8	1861064	ENSG00000253764	rs11995882	1861971	G	A	0.156064	-0.0871138	0.032767	0.00784694	0.0264971	0.0415401
cg01591025	7	25018595	ENSG00000172115	rs181	25033620	G	A	0.300199	0.108079	0.0406537	0.00784844	0.0883215	0.0415468
cg00996764	19	51382591	ENSG00000142530	rs1354774	51393118	G	A	0.369781	-0.121944	0.0458694	0.00784885	0.747985	0.0415484
cg04094548	1	39301897	ENSG00000158315	rs56321539	39323355	C	G	0.184891	-0.042345	0.0159286	0.00785062	0.20113	0.0415565
cg15191781	10	11825679	ENSG00000065665	rs10508431	11825616	G	A	0.298211	-0.0278806	0.0104877	0.00785141	0.0106269	0.0415603
cg08133629	3	134077032	ENSG00000163781	rs4974494	134059150	C	T	0.390656	0.0962663	0.0362124	0.00785176	0.450104	0.0415619
cg17147440	15	63337352	ENSG00000035664	rs8026502	63338757	C	T	0.12326	0.0516625	0.0194342	0.007853	0.286313	0.0415676
cg20826740	17	37024042	ENSG00000125691	rs8071523	37013613	G	A	0.417495	-0.025097	0.00944132	0.00785575	0.303609	0.0415802
cg03706720	3	184230938	ENSG00000180834	rs6791636	184239687	C	A	0.138171	0.096537	0.0363168	0.00785617	0.157776	0.0415819
cg11702866	3	11267098	ENSG00000144559	rs55854132	11264732	G	A	0.408549	-0.113935	0.0428627	0.00785734	0.295428	0.0415865
cg13498087	9	79138644	ENSG00000135002	rs11144942	79146609	A	G	0.251491	-0.0427779	0.0160932	0.00785758	0.0137378	0.0415875
cg00192046	22	20284604	ENSG00000184470	rs7287659	20282243	C	T	0.137177	-0.0198102	0.00745291	0.0078593	0.772778	0.0415951
cg02770857	17	55533254	ENSG00000005379	rs12950125	55533169	A	G	0.200795	-0.0577618	0.0217311	0.00786009	0.283167	0.0415985
cg07550595	8	1860765	ENSG00000253764	rs11995882	1861971	G	A	0.156064	-0.0881954	0.0331815	0.00786128	0.0248076	0.041604
cg14299483	14	101967780	ENSG00000258512	rs6575856	101958700	A	G	0.461233	-0.0760477	0.0286114	0.00786168	0.0692534	0.0416059
cg03067362	5	140051861	ENSG00000113068	rs2563296	140098896	C	T	0.197813	-0.15877	0.0597366	0.00786449	0.101548	0.0416182
cg17527563	19	49618728	ENSG00000177380	rs34832724	49626147	T	A	0.310139	-0.0468116	0.017613	0.00786552	0.0702704	0.0416228
cg02353814	5	135146660	ENSG00000270021	rs11960212	135146700	A	C	0.208748	0.102096	0.0384142	0.00786573	0.839458	0.0416237
cg08158862	1	200012526	ENSG00000203721	rs68100365	199866413	C	A	0.0417495	0.3406	0.128157	0.00786801	0.95486	0.0416341
cg17507897	20	17943694	ENSG00000149474	rs6045109	17913286	T	C	0.462227	-0.1054	0.0396587	0.00786816	0.580081	0.0416346
cg25399743	8	27348177	ENSG00000228451	rs9644128	27211184	C	T	0.0109344	-0.230074	0.0865727	0.00787025	0.654439	0.041644
cg08581004	16	1487018	ENSG00000103227	rs9924950	1488306	A	G	0.0606362	0.0227754	0.00856997	0.00787025	0.37224	0.041644
cg26450740	10	134756169	ENSG00000127884	rs11146055	134756096	C	G	0.028827	0.0634884	0.0238904	0.00787244	0.777965	0.041654
cg03766264	12	27396229	ENSG00000087448	rs7296714	27397008	G	C	0.164016	-0.136789	0.0514737	0.00787335	0.0649905	0.0416581
cg16474684	4	2470049	ENSG00000218422	rs846178	2485615	C	A	0.260437	0.0675863	0.0254329	0.00787388	0.385942	0.0416606
cg09263059	17	43065876	ENSG00000131095	rs9630726	43068628	G	A	0.343936	0.0408623	0.0153766	0.00787388	0.115113	0.0416606
cg13669036	10	95146250	ENSG00000173145	rs11187406	95146306	A	G	0.212724	0.0209657	0.00788954	0.0078746	0.038305	0.041664
cg05388281	4	125504	ENSG00000196810	rs66712247	282160	C	T	0.191849	0.0287417	0.0108158	0.00787502	0.37793	0.0416658
cg08344181	3	125677491	ENSG00000241288	rs4450758	125686761	T	A	0.442346	-0.311377	0.117177	0.00787621	0.254002	0.0416716
cg08785155	1	169076388	ENSG00000117477	rs1200125	169073504	G	C	0.316103	0.245623	0.0924336	0.00787716	0.418082	0.0416758
cg18349660	18	55257281	ENSG00000134440	rs142549982	55412429	T	A	0.0129225	-0.0646592	0.0243327	0.00787717	0.0329052	0.0416758
cg01269514	1	3394013	ENSG00000116213	rs41315270	3380337	A	G	0.0367793	-0.0696951	0.0262286	0.00787892	0.0798351	0.0416836
cg14679668	8	102130344	ENSG00000164924	rs1470520	102128423	G	A	0.346918	-0.0265967	0.0100094	0.00788004	0.0131954	0.0416886
cg13399203	10	62491911	ENSG00000072422	rs12266910	62492037	A	G	0.355865	-0.0656929	0.024723	0.00788019	0.136773	0.0416893
cg22386774	2	209029690	ENSG00000144407	rs28590668	209031969	G	C	0.180915	0.106242	0.0399836	0.0078804	0.0175091	0.04169
cg22905282	10	100175540	ENSG00000119946	rs1061437	100176154	T	C	0.235586	0.0580045	0.0218297	0.00788069	0.0886208	0.0416913
cg01974875	17	6617580	ENSG00000072818	rs62621831	6616527	A	G	0.0944334	0.203191	0.0764701	0.00788099	0.0149728	0.0416928
cg04663842	7	73242001	ENSG00000205578	rs78641188	73256106	A	G	0.0874752	-0.428663	0.16133	0.0078824	0.0144764	0.0416993
cg05927579	20	43378669	ENSG00000124251	rs1980577	43382112	G	A	0.488072	-0.0598696	0.0225327	0.00788364	0.982741	0.0417047
cg14511156	19	54604124	ENSG00000131037	rs16985370	54622826	G	C	0.115308	0.0778131	0.0292861	0.00788406	0.0459408	0.0417065
cg13654195	6	7390091	ENSG00000124782	rs6597266	7390077	T	C	0.345924	0.0273886	0.0103082	0.00788468	0.498981	0.0417091
cg03455424	2	242763982	ENSG00000168397	rs12987998	242917734	A	G	0.398608	-0.0853879	0.0321374	0.00788477	0.0703508	0.0417095
cg22304662	3	42694783	ENSG00000114857	rs112440650	42626448	A	G	0.0178926	-0.110366	0.041539	0.00788544	0.858313	0.0417127
cg17488929	13	111526794	ENSG00000153495	rs111441076	111527071	G	A	0.162028	-0.0285782	0.0107561	0.00788577	0.010284	0.041714
cg07726953	15	89313182	ENSG00000181026	rs34971892	89280422	A	T	0.138171	-0.0815578	0.030697	0.00788707	0.217056	0.0417202
cg24797501	2	8448311	ENSG00000236008	rs3097287	8441225	T	C	0.230616	-0.295347	0.111168	0.00788966	0.714081	0.0417321
cg15736220	7	183875	ENSG00000242474	rs6583351	186119	T	C	0.529821	-0.0888183	0.0334312	0.00788974	0.0112066	0.0417324
cg10361167	11	69626349	ENSG00000197345	rs1893048	69626691	A	G	0.449304	0.136224	0.0512773	0.00789311	0.0309735	0.0417478
cg17138037	1	5932994	ENSG00000116273	rs191633321	7028989	A	G	0.0168986	-0.206273	0.077646	0.00789361	0.229267	0.0417497
cg25290307	7	101005910	ENSG00000257923	rs12534721	101019378	A	G	0.468191	-0.0220022	0.00828219	0.00789391	0.0988442	0.0417507
cg06765172	22	36714496	ENSG00000100350	rs139973547	36714522	A	G	0.0228628	-0.180334	0.067883	0.00789449	0.0451967	0.0417532
cg00563845	3	58318305	ENSG00000174839	rs79813245	58318475	A	G	0.0805169	-0.0561288	0.0211286	0.00789483	0.0418893	0.0417544
cg19457237	12	34500585	ENSG00000257511	rs2054867	33835462	G	C	0.505964	0.191638	0.0721407	0.00789698	0.553572	0.0417646
cg01535453	12	121163887	ENSG00000135100	rs2066938	121160615	G	A	0.263419	-0.0580503	0.0218528	0.00789725	0.0215044	0.0417658
cg08472797	11	2925570	ENSG00000053918	rs367035	2923826	G	A	0.430418	-0.044957	0.016924	0.00789799	0.182559	0.0417693
cg03704308	7	42533414	ENSG00000106571	rs17172073	42524501	G	A	0.109344	-0.0330013	0.0124235	0.00789879	0.783367	0.0417731
cg06033721	1	95339232	ENSG00000117519	rs3849308	95341444	C	T	0.326044	-0.119678	0.0450537	0.00789928	0.409278	0.0417753
cg02171725	8	95564335	ENSG00000164938	rs957448	95541302	G	A	0.310139	-0.0683639	0.0257364	0.00790015	0.0145397	0.041779
cg08640475	16	85551478	ENSG00000154102	rs4783226	85545617	C	T	0.526839	-0.0853544	0.0321328	0.00790041	0.400707	0.0417801
cg17029193	1	8510607	ENSG00000049246	rs2297867	8586563	C	A	0.199801	-0.0380541	0.0143261	0.00790086	0.0520939	0.041782
cg15377585	7	19813079	ENSG00000260214	rs74490963	19845620	A	T	0.0328032	0.0997491	0.0375523	0.00790093	0.360208	0.0417823
cg06981309	3	146260954	ENSG00000152952	rs2609860	146260900	T	C	0.252485	0.0457776	0.0172339	0.00790138	0.641207	0.0417844
cg22513955	17	1665123	ENSG00000167720	rs8080431	1673793	A	G	0.392644	0.101916	0.0383692	0.00790302	0.0150281	0.0417919
cg24301724	12	131617044	ENSG00000184967	rs11614145	131637103	C	T	0.269384	0.0347123	0.0130686	0.00790359	0.0513738	0.0417944
cg08705697	13	67804744	ENSG00000184226	rs1570892	67803436	A	C	0.2167	-0.0967618	0.0364295	0.00790408	0.134058	0.0417965
cg10272219	21	46407926	ENSG00000223768	rs9808801	46424093	A	G	0.0705765	0.0797938	0.0300415	0.00790463	0.0119105	0.0417989
cg17367616	12	27485428	ENSG00000123095	rs59326388	27190451	T	C	0.0666004	0.0891545	0.0335662	0.00790555	0.620132	0.0418031
cg02794779	13	100150711	ENSG00000125247	rs7991703	100299504	G	C	0.402584	0.035901	0.0135168	0.00790654	0.290275	0.0418071
cg26208507	12	4303167	ENSG00000256356	rs61910828	4289091	A	C	0.0984095	-0.0870782	0.032786	0.00790849	0.0585231	0.0418163
cg13702949	2	656917	ENSG00000184731	rs55852616	658385	T	C	0.286282	-0.0510102	0.0192063	0.00790939	0.907875	0.0418201
cg03084350	3	38065265	ENSG00000157036	rs2070486	38414791	C	A	0.161034	-0.138453	0.0521304	0.00790953	0.0617277	0.0418206
cg18870850	20	61439707	ENSG00000101197	rs6011400	61442470	G	T	0.4334	0.0353339	0.013304	0.00791018	0.234765	0.0418233
cg23903129	12	131617086	ENSG00000184967	rs11614145	131637103	C	T	0.269384	0.0350385	0.0131928	0.00791022	0.0686471	0.0418234
cg02191862	10	34061647	ENSG00000235962	rs9417119	34091682	A	G	0.205765	-0.136351	0.0513408	0.00791205	0.922519	0.0418317
cg00772868	6	151814981	ENSG00000120278	rs7749521	151809293	G	A	0.11829	0.098414	0.0370575	0.00791416	0.264346	0.0418409
cg08883853	7	1026168	ENSG00000223855	rs10259248	1018968	G	C	0.500994	-0.0644335	0.0242627	0.00791521	0.326963	0.0418457
cg18130437	9	35658183	ENSG00000005238	rs3829076	35658062	T	G	0.456262	-0.0822617	0.0309762	0.0079157	0.0938205	0.0418478
cg07574163	14	77498976	ENSG00000089916	rs12897921	77494682	G	A	0.450298	0.0874406	0.0329265	0.00791609	0.373604	0.0418497
cg25643595	7	155174726	ENSG00000216895	rs4716442	155175544	C	T	0.189861	0.0837396	0.0315343	0.00791896	0.464102	0.0418625
cg19504605	8	144339106	ENSG00000181638	rs10090179	144339053	A	G	0.454274	0.0178635	0.00672699	0.00791899	0.0588681	0.0418626
cg21830222	1	110626066	ENSG00000184371	rs12116477	110636625	A	G	0.333996	0.130156	0.0490153	0.00792089	0.798014	0.041871
cg12809925	1	8042702	ENSG00000131686	rs6704330	8076085	T	G	0.425447	-0.050074	0.0188573	0.00792094	0.106435	0.0418711
cg24716879	1	235105872	ENSG00000162885	rs2138290	235100980	C	T	0.107356	0.0394544	0.0148581	0.00792107	0.449208	0.0418716
cg03997398	5	148521466	ENSG00000169252	rs11744532	148521799	T	C	0.239563	0.0888592	0.0334634	0.00792116	0.183472	0.0418718
cg18009621	11	114129200	ENSG00000166736	rs10891638	114130026	A	G	0.162028	-0.0945753	0.0356161	0.00792124	0.284852	0.0418719
cg22628235	22	39770434	ENSG00000243811	rs5757645	39768479	G	A	0.38171	0.17866	0.0672816	0.00792124	0.0256092	0.0418719
cg04811114	1	202172778	ENSG00000234678	rs11580571	202171405	G	A	0.238569	-0.050468	0.0190058	0.00792142	0.275978	0.0418728
cg09075844	5	1245902	ENSG00000188818	rs62331328	1246876	T	C	0.353877	-0.151289	0.0569749	0.00792234	0.333843	0.0418766
cg13659446	17	60709613	ENSG00000173838	rs2465459	60739682	C	G	0.398608	-0.0889852	0.0335121	0.00792333	0.0129696	0.0418814
cg02082843	14	92339595	ENSG00000119714	rs2267990	92339908	T	C	0.451292	-0.0742035	0.0279456	0.00792423	0.800448	0.0418856
cg19005390	13	110852582	ENSG00000153487	rs574430	110852220	G	A	0.394632	0.126184	0.0475228	0.00792535	0.0725408	0.0418909
cg19005620	6	11417343	ENSG00000111837	rs9394080	11422923	A	G	0.44831	-0.0845917	0.0318588	0.00792608	0.318402	0.0418941
cg25191041	21	44782470	ENSG00000160221	rs559652	44782051	T	C	0.411531	0.149638	0.0563578	0.00792736	0.713946	0.0418999
cg26347746	1	202172848	ENSG00000234678	rs11580571	202171405	G	A	0.238569	-0.0511026	0.0192467	0.00792772	0.297164	0.0419015
cg12746016	22	49560550	ENSG00000188511	rs5769992	49575401	T	C	0.359841	0.0317458	0.0119566	0.00792879	0.0936153	0.0419063
cg14608903	10	116287249	ENSG00000099204	rs113978990	116286932	A	G	0.0119284	-0.275202	0.103653	0.0079301	0.161153	0.0419123
cg25287482	1	23884847	ENSG00000125945	rs2742976	23858002	T	G	0.353877	0.0733464	0.0276268	0.00793321	0.169145	0.0419259
cg01407332	12	131617092	ENSG00000184967	rs11614145	131637103	C	T	0.269384	0.0357075	0.0134499	0.00793447	0.0670958	0.0419314
cg05888252	1	175857819	ENSG00000143207	rs79895408	175779694	G	C	0.082505	0.128344	0.0483439	0.00793521	0.0334425	0.0419343
cg25318296	13	100547785	ENSG00000175198	rs9517909	100550434	G	A	0.423459	0.0956519	0.0360303	0.00793645	0.31348	0.0419395
cg00327697	8	24076220	ENSG00000246582	rs56336075	24012228	T	C	0.0984095	-0.142221	0.0535726	0.00793687	0.0267643	0.0419417
cg15012027	2	99351550	ENSG00000115085	rs13428808	99340173	C	T	0.166004	0.0399063	0.0150323	0.0079376	0.140808	0.041945
cg07589654	6	44432060	ENSG00000137216	rs58352422	44432052	T	C	0.0735587	-0.0490705	0.0184851	0.00794028	0.0443785	0.0419561
cg17842670	17	45925478	ENSG00000120087	rs8064380	45927412	G	A	0.522863	0.040983	0.0154391	0.00794249	0.0429186	0.0419662
cg14752525	2	223927446	ENSG00000152056	rs114980952	223902225	G	T	0.0487078	0.0997189	0.0375662	0.00794298	0.112093	0.0419683
cg21469505	18	47085749	ENSG00000251992	rs62101784	47216884	T	G	0.394632	0.0975213	0.0367387	0.00794361	0.0114818	0.0419707
cg02400092	11	130185384	ENSG00000134917	rs858696	130173995	T	C	0.16998	0.07976	0.0300477	0.0079439	0.0169852	0.041972
cg27315314	10	29228903	ENSG00000224597	rs1775909	29097290	G	C	0.264414	0.0832041	0.0313453	0.00794416	0.182246	0.041973
cg13361185	1	91185749	ENSG00000097046	rs12094437	91185495	G	C	0.0854871	0.120534	0.0454085	0.00794425	0.0794951	0.0419734
cg11963006	1	201507574	ENSG00000159166	rs11582434	201507911	C	A	0.445328	0.0357527	0.0134691	0.00794429	0.0100752	0.0419735
cg05044291	1	202172867	ENSG00000234678	rs11580571	202171405	G	A	0.238569	-0.0527641	0.019878	0.00794492	0.377202	0.0419762
cg06825163	1	202172912	ENSG00000234678	rs11580571	202171405	G	A	0.238569	-0.0529268	0.0199399	0.00794698	0.307837	0.0419844
cg01726295	7	135938950	ENSG00000080802	rs13221729	135945871	A	G	0.420477	0.0229012	0.00862839	0.00795032	0.564225	0.0420004
cg03327829	16	1133074	ENSG00000095917	rs2076421	1131393	G	A	0.413519	0.0993548	0.0374335	0.00795043	0.163313	0.0420009
cg11106468	17	10559382	ENSG00000187824	rs11654019	10548393	T	C	0.210736	0.0269751	0.0101633	0.00795048	0.070368	0.0420011
cg17584477	8	125935547	ENSG00000156831	rs11780865	125931992	G	A	0.311133	0.0379423	0.0142957	0.00795172	0.254451	0.0420066
cg11275580	6	71373919	ENSG00000232295	rs75231913	71373919	T	C	0.0129225	-0.0526382	0.0198327	0.00795187	0.199311	0.0420071
cg11806633	1	17887065	ENSG00000219481	rs2256114	17887963	C	T	0.44334	0.0255675	0.00963321	0.00795205	0.509365	0.0420079
cg00059459	1	8343575	ENSG00000171735	rs72861200	8310158	G	C	0.0407555	-0.178871	0.0673968	0.00795431	0.401103	0.0420186
cg08466968	8	117950395	ENSG00000147679	rs2860414	117947272	T	A	0.384692	-0.0599422	0.0225857	0.00795455	0.0716602	0.0420195
cg15983605	11	7927557	ENSG00000166405	rs4758031	7930878	G	C	0.510934	0.079973	0.0301333	0.00795497	0.0798891	0.0420215
cg22174844	1	39570747	ENSG00000174574	rs2282232	39568765	T	C	0.352883	-0.0546893	0.0206066	0.007955	0.0893797	0.0420216
cg06579154	10	134752183	ENSG00000171813	rs4880286	134736026	A	G	0.345924	0.0449039	0.0169196	0.00795536	0.398438	0.0420232
cg07028733	10	29228804	ENSG00000224597	rs1775909	29097290	G	C	0.264414	0.0837274	0.0315481	0.00795536	0.157192	0.0420232
cg16690757	10	26680932	ENSG00000120539	rs11015082	26681046	G	C	0.201789	-0.0643453	0.0242455	0.00795647	0.413257	0.0420283
cg03512484	7	22893374	ENSG00000230042	rs1581498	22908243	A	G	0.49503	-0.138316	0.0521186	0.00795728	0.0427477	0.0420322
cg11900393	12	721502	ENSG00000111181	rs74407257	743169	C	T	0.0586481	0.0677669	0.0255351	0.00795734	0.216741	0.0420324
cg20575163	7	2627439	ENSG00000106263	rs56005128	2627643	A	G	0.0596421	0.0414007	0.0156002	0.00795785	0.661203	0.0420348
cg10202233	1	249168142	ENSG00000185220	rs4292993	249157745	C	A	0.143141	-0.0880802	0.0331902	0.00795909	0.172093	0.0420404
cg05506600	15	72447967	ENSG00000166192	rs2929524	72291068	G	C	0.0238569	0.0712088	0.0268329	0.00795949	0.664814	0.0420422
cg23484899	1	244894365	ENSG00000121644	rs1566661	244894273	C	A	0.477137	0.115968	0.0436997	0.00796025	0.0430067	0.0420453
cg00473633	17	75260903	ENSG00000214140	rs660980	75258484	A	G	0.352883	-0.0670611	0.0252709	0.00796172	0.384345	0.0420513
cg14156381	19	8212675	ENSG00000267986	rs72993536	8214757	A	G	0.149105	-0.193901	0.0730687	0.00796183	0.280142	0.0420514
cg23463680	14	104770790	ENSG00000166166	rs78186054	104769005	T	C	0.104374	0.0762693	0.0287409	0.00796188	0.150262	0.0420516
cg04747693	16	88111362	ENSG00000124391	rs4843794	88117277	T	C	0.230616	-0.110461	0.0416258	0.00796231	0.85885	0.0420536
cg02326500	7	66904163	ENSG00000126524	rs9647892	66900531	T	G	0.519881	0.0642751	0.024222	0.00796422	0.10647	0.0420623
cg03118626	19	51523252	ENSG00000167747	rs78117875	51517479	G	T	0.0427435	0.137638	0.0518692	0.00796475	0.472407	0.0420647
cg03796381	15	36650033	ENSG00000198146	rs2647676	36035618	A	G	0.209742	0.0724313	0.0272961	0.00796514	0.545068	0.0420664
cg00718107	8	105337856	ENSG00000164929	rs2511640	105191467	C	T	0.352883	-0.0614469	0.0231573	0.0079671	0.018792	0.0420753
cg17431280	19	47507461	ENSG00000243560	rs311370	47446691	A	G	0.431412	-0.136707	0.051521	0.00796812	0.0917371	0.0420801
cg24584161	15	40452931	ENSG00000150667	rs62020025	40447314	G	A	0.184891	-0.142976	0.053885	0.00796974	0.0114986	0.0420876
cg06394874	19	22235850	ENSG00000240522	rs7248898	22245354	A	G	0.272366	-0.0468223	0.0176468	0.00797092	0.321672	0.0420925
cg15325070	1	2792704	ENSG00000157881	rs6424081	2763381	G	C	0.417495	-0.0944971	0.0356153	0.00797149	0.207404	0.0420948
cg10970798	1	19665505	ENSG00000159423	rs35173191	19664442	T	C	0.223658	-0.101352	0.0381992	0.00797223	0.342807	0.0420979
cg00305947	18	13822384	ENSG00000267336	rs75164901	13830844	T	C	0.0347913	-0.114054	0.0429888	0.00797514	0.857526	0.0421111
cg26917640	15	67204380	ENSG00000137764	rs7171625	67217938	T	A	0.193837	0.117522	0.0442961	0.00797546	0.0319225	0.0421127
cg18017853	15	55563294	ENSG00000069869	rs61638549	55512163	C	A	0.136183	-0.139021	0.0524	0.00797622	0.0753336	0.0421162
cg21227784	20	60511759	ENSG00000149679	rs4925323	60511737	C	T	0.256461	0.0773397	0.0291518	0.00797812	0.145424	0.0421244
cg22938488	5	1501670	ENSG00000251532	rs7706238	1500116	A	T	0.296223	-0.155222	0.0585095	0.00797952	0.0200127	0.0421301
cg08923054	8	41654455	ENSG00000256905	rs10099197	41654458	C	T	0.228628	-0.109044	0.0411034	0.00797999	0.578876	0.0421324
cg17740093	1	22916803	ENSG00000184677	rs671485	22916864	C	T	0.146123	0.138721	0.0522902	0.00798036	0.311637	0.0421341
cg17201227	6	132811784	ENSG00000118523	rs17061324	132797923	C	T	0.153082	0.0899865	0.0339202	0.00798071	0.570022	0.0421356
cg11344997	19	3463788	ENSG00000011132	rs117190071	3536222	A	G	0.0328032	0.0981586	0.0370015	0.00798204	0.166972	0.0421418
cg12982090	3	42733453	ENSG00000168038	rs112054281	42534802	G	A	0.0487078	-0.111257	0.0419392	0.0079823	0.080608	0.0421431
cg25683662	1	245771036	ENSG00000185420	rs12120810	245771400	A	G	0.0516899	-0.0380793	0.0143548	0.00798463	0.179715	0.0421537
cg22711777	1	9352663	ENSG00000171603	rs114709597	9352704	G	C	0.235586	0.0832508	0.0313833	0.00798488	0.0656719	0.0421549
cg20571333	3	5229215	ENSG00000170364	rs341967	5273247	A	G	0.227634	-0.129889	0.0489653	0.00798555	0.860193	0.0421576
cg02004723	20	42574341	ENSG00000223891	rs743152	42569911	T	G	0.100398	0.268439	0.101201	0.00798879	0.117034	0.0421722
cg20706711	5	1206645	ENSG00000248925	rs12520454	1204868	A	C	0.494036	0.112959	0.0425855	0.00798896	0.444589	0.0421728
cg24884265	5	149907580	ENSG00000086589	rs7736801	149903130	G	A	0.404573	0.0921627	0.0347461	0.00799076	0.0265973	0.0421807
cg02011054	11	2950754	ENSG00000247473	rs55807413	2956783	A	G	0.0974155	-0.146011	0.0550482	0.00799167	0.0309963	0.0421849
cg19758173	10	1516143	ENSG00000107937	rs79849781	1473961	C	A	0.0805169	-0.0578485	0.02181	0.0079925	0.457153	0.0421888
cg10440011	17	1933183	ENSG00000186594	rs55815331	1945694	T	C	0.219682	0.0689677	0.0260026	0.00799357	0.418534	0.0421935
cg16162930	1	9341141	ENSG00000232912	rs946598	9341626	A	G	0.425447	0.0496517	0.0187205	0.00799546	0.0739195	0.0422019
cg27223728	2	70784562	ENSG00000116005	rs73936934	70803380	T	C	0.175944	0.0271656	0.0102426	0.00799619	0.0100751	0.0422053
cg09906928	5	77808947	ENSG00000132846	rs252797	77348114	G	T	0.139165	-0.084485	0.0318547	0.00799692	0.709812	0.0422088
cg25952596	14	101535084	ENSG00000214548	rs2295654	101539197	T	C	0.240557	-0.0966521	0.036443	0.00799824	0.321463	0.0422143
cg03056611	10	50314828	ENSG00000128805	rs1986725	50364540	A	C	0.385686	-0.120549	0.0454537	0.00799873	0.0833424	0.0422165
cg06812861	8	41739738	ENSG00000168172	rs7008906	41846687	A	G	0.310139	-0.160291	0.0604387	0.00799876	0.0784968	0.0422166
cg03267026	11	1470086	ENSG00000177595	rs4247483	1441748	G	A	0.501988	-0.0888805	0.0335131	0.00799899	0.600187	0.0422177
cg11211795	1	16554984	ENSG00000116809	rs12119764	16552772	G	A	0.2833	0.0220797	0.00832561	0.00800109	0.207185	0.0422265
cg23139584	8	56987506	ENSG00000246430	rs2953903	56987258	C	G	0.225646	-0.0370161	0.0139578	0.00800148	0.45271	0.0422283
cg20417529	6	31474262	ENSG00000196230	rs113000567	31341286	A	C	0.0576541	-0.138685	0.0522954	0.00800259	0.0135771	0.0422332
cg20190922	6	39769426	ENSG00000124615	rs3008798	39779862	A	C	0.50994	0.136904	0.0516244	0.0080033	0.259585	0.0422366
cg25960063	15	101790505	ENSG00000185418	rs11636628	101788149	A	T	0.187873	-0.0487764	0.0183937	0.00800624	0.157756	0.0422494
cg24967701	17	37894165	ENSG00000108296	rs35585925	37898210	C	T	0.0536779	-0.0829102	0.0312675	0.00801011	0.906524	0.0422667
cg16872357	7	157529444	ENSG00000105983	rs60688149	157533159	A	G	0.363817	0.0966301	0.0364417	0.00801023	0.156885	0.0422672
cg11797898	7	1983375	ENSG00000225981	rs3800869	2109933	T	C	0.353877	-0.229713	0.0866318	0.00801118	0.0157794	0.0422718
cg13568343	9	129676623	ENSG00000167123	rs74585573	130562816	A	G	0.115308	0.103005	0.038848	0.00801409	0.189186	0.0422848
cg07349094	2	100759014	ENSG00000135945	rs12712068	100764439	G	A	0.379722	0.0201131	0.00758563	0.00801415	0.203227	0.042285
cg05979484	7	55432630	ENSG00000226278	rs1057266	55433265	A	C	0.341948	0.0822849	0.0310337	0.00801426	0.0106785	0.0422856
cg02638348	10	134692167	ENSG00000171813	rs4880459	134692110	G	A	0.385686	0.0754819	0.0284685	0.0080154	0.286107	0.0422901
cg09807524	11	17569556	ENSG00000166796	rs2073582	17567111	A	G	0.439364	0.0552011	0.0208194	0.00801546	0.301146	0.0422903
cg06993512	5	151305143	ENSG00000123643	rs72802241	151304823	T	C	0.124254	0.0790513	0.0298151	0.00801621	0.0254426	0.0422933
cg13749063	20	60809561	ENSG00000130699	rs1572094	60810487	A	G	0.44831	-0.135284	0.051025	0.00801744	0.693125	0.0422991
cg20275211	4	6325013	ENSG00000170846	rs6446490	6324647	A	G	0.49006	-0.0634838	0.0239441	0.00801758	0.141299	0.0422995
cg25594119	18	11947571	ENSG00000176014	rs11661987	11951638	C	T	0.0884692	-0.0382194	0.0144157	0.00801976	0.0723433	0.04231
cg03604424	5	14171590	ENSG00000261360	rs26286	14166402	T	G	0.487078	-0.15451	0.0582786	0.00801987	0.243082	0.0423102
cg01435791	19	4585323	ENSG00000167658	rs6510819	4589441	C	A	0.455268	-0.0602312	0.0227184	0.00802054	0.0196133	0.042313
cg12297125	1	2996522	ENSG00000149527	rs4648452	2996522	T	C	0.188867	-0.0290537	0.010959	0.00802222	0.0266271	0.0423208
cg03521774	8	81478172	ENSG00000076554	rs1978564	81477367	T	C	0.0318091	0.0785643	0.0296343	0.00802238	0.0798895	0.0423213
cg20793532	4	6344361	ENSG00000246526	rs13124487	6364311	G	A	0.373757	0.102822	0.0387852	0.00802404	0.239168	0.0423286
cg01349621	20	61165941	ENSG00000229873	rs4969531	61161246	A	G	0.370775	-0.336398	0.126893	0.00802423	0.193782	0.0423293
cg16017303	5	149540235	ENSG00000113721	rs61124272	149530433	T	C	0.199801	-0.0989589	0.0373283	0.0080243	0.397564	0.0423295
cg01787285	1	2162682	ENSG00000178642	rs72643476	2232532	A	G	0.157058	0.250841	0.0946228	0.00802638	0.0150667	0.0423389
cg26178657	4	48022241	ENSG00000145247	rs98270	48019323	A	G	0.362823	-0.0642555	0.0242388	0.00802687	0.0510112	0.0423413
cg23904249	11	60608951	ENSG00000167992	rs500659	60609412	C	T	0.412525	-0.0278227	0.0104954	0.008027	0.104136	0.0423418
cg17916960	15	79447300	ENSG00000169330	rs954292	79449237	T	C	0.516899	0.0215679	0.00813608	0.00802782	0.0120801	0.0423455
cg15068180	3	194017703	ENSG00000133657	rs4586759	194018342	C	A	0.378728	0.0812863	0.0306652	0.00803097	0.741586	0.0423594
cg13096089	7	156159769	ENSG00000105983	rs10267031	156159649	A	G	0.431412	0.132284	0.0499054	0.00803279	0.263212	0.0423676
cg15758240	7	127876829	ENSG00000004059	rs1349419	127877213	A	G	0.44831	0.0374504	0.0141287	0.00803331	0.366743	0.04237
cg14251009	9	90622205	ENSG00000196730	rs7043672	90621460	A	G	0.27833	0.0570304	0.0215163	0.00803556	0.300332	0.0423803
cg24069479	1	41861108	ENSG00000187815	rs12402711	41879081	A	G	0.0775348	0.125825	0.0474712	0.0080359	0.235744	0.0423818
cg24037715	14	35203968	ENSG00000240463	rs67755118	35199355	T	C	0.17495	0.134875	0.0508855	0.00803595	0.1938	0.042382
cg13122491	17	76437009	ENSG00000266970	rs2289750	76437343	A	G	0.082505	-0.330737	0.124782	0.00803698	0.139325	0.0423869
cg09617135	19	4173482	ENSG00000105298	rs350848	4170856	T	C	0.127237	0.0624957	0.023579	0.00803759	0.146566	0.0423896
cg16063925	7	5120418	ENSG00000164916	rs7795386	5122645	C	T	0.351889	0.106956	0.040355	0.00804016	0.173773	0.0424012
cg12122057	11	12133015	ENSG00000170242	rs12574720	12126909	A	G	0.0656064	-0.0989445	0.0373328	0.00804116	0.410266	0.0424053
cg07114310	7	51538921	ENSG00000106078	rs10226333	51538875	T	C	0.342942	0.0476003	0.0179602	0.00804135	0.0417074	0.0424061
cg08818417	9	138139508	ENSG00000130635	rs10858374	138139506	C	T	0.234592	-0.0717142	0.0270587	0.0080415	0.556086	0.0424067
cg13473274	11	109460118	ENSG00000149289	rs7129605	109530298	T	G	0.083499	0.170089	0.0641783	0.00804304	0.302901	0.0424137
cg17536822	3	72226488	ENSG00000163412	rs7632787	72228716	T	C	0.473161	0.0911609	0.0343978	0.00804459	0.0710412	0.0424207
cg02553039	22	49563521	ENSG00000188511	rs5769445	49578082	A	G	0.340954	0.103919	0.0392125	0.00804596	0.222382	0.0424268
cg01030886	12	65766936	ENSG00000174099	rs66584980	65706289	C	T	0.201789	-0.0954102	0.0360025	0.0080468	0.209217	0.0424303
cg17971129	6	3866461	ENSG00000137274	rs2490034	3870889	G	A	0.170974	0.0444779	0.0167835	0.00804683	0.82261	0.0424304
cg17642941	7	27198429	ENSG00000050344	rs10259620	27202289	A	G	0.218688	0.146362	0.0552291	0.00804728	0.0655885	0.0424324
cg17094065	12	53443584	ENSG00000111057	rs12814447	53444740	G	A	0.0427435	0.0882993	0.0333202	0.00804859	0.0461025	0.0424382
cg27103937	19	348210	ENSG00000116032	rs12461882	355011	G	A	0.45825	0.0524561	0.0197949	0.00804969	0.288248	0.0424428
cg06437209	4	38330015	ENSG00000154274	rs73243350	38330016	A	G	0.0318091	0.0230533	0.00869964	0.00805108	0.782435	0.042449
cg06386009	16	86743964	ENSG00000103248	rs300009	86745162	C	T	0.368787	-0.0809049	0.0305315	0.00805198	0.108097	0.042453
cg15236483	22	46285682	ENSG00000077942	rs73441945	46233699	G	A	0.00994036	0.0670637	0.0253095	0.00805536	0.118516	0.0424682
cg00538021	16	12192263	ENSG00000262636	rs3851012	12193583	G	T	0.311133	-0.220822	0.0833384	0.00805631	0.124558	0.0424724
cg12472473	13	112023166	ENSG00000139832	rs35860684	112023710	C	T	0.265408	0.0310693	0.0117258	0.00805776	0.217331	0.0424792
cg24686270	5	147281313	ENSG00000113657	rs2250145	147286054	G	A	0.383698	0.0423367	0.0159784	0.0080584	0.657789	0.0424822
cg14796739	20	30437284	ENSG00000171456	rs74384244	30424265	A	G	0.0805169	0.0483525	0.018249	0.00805861	0.732002	0.0424831
cg16831471	12	133304233	ENSG00000184967	rs10781637	133312191	T	C	0.346918	-0.0452057	0.0170615	0.0080593	0.139182	0.0424863
cg04118910	13	114875170	ENSG00000233695	rs7995373	114875618	G	C	0.439364	-0.0368444	0.0139061	0.00806075	0.011542	0.0424932
cg23202291	11	1979235	ENSG00000183562	rs4930103	2024544	G	A	0.467197	-0.160554	0.0605983	0.00806172	0.323962	0.0424977
cg10757978	8	70623125	ENSG00000147592	rs74985473	70611667	C	T	0.0765408	-0.0431017	0.016268	0.00806177	0.365428	0.0424978
cg15223726	17	35119063	ENSG00000172653	rs12452466	35119040	G	A	0.263419	0.0674383	0.0254536	0.00806194	0.139469	0.0424985
cg01627252	2	31397283	ENSG00000013016	rs12992405	31397332	C	A	0.49503	0.0886578	0.0334628	0.00806248	0.0207647	0.0425008
cg09483318	17	72130176	ENSG00000180901	rs7501573	72139893	T	C	0.352883	-0.0911905	0.0344203	0.00806542	0.251261	0.042513
cg02658528	13	113689139	ENSG00000126226	rs112627187	113688915	A	G	0.442346	0.154289	0.0582375	0.00806567	0.0307174	0.0425141
cg27449489	17	80316860	ENSG00000141568	rs12450996	80294109	A	G	0.285288	-0.0581752	0.0219614	0.00807361	0.107619	0.04255
cg08480461	1	39553001	ENSG00000174574	rs67452844	39616282	G	A	0.220676	0.0580346	0.0219088	0.00807483	0.101112	0.0425555
cg01964358	5	140566767	ENSG00000253846	rs2910003	140604721	A	C	0.321074	0.119815	0.0452319	0.00807519	0.028289	0.0425571
cg19509030	1	40137913	ENSG00000238287	rs784611	40125988	T	A	0.215706	-0.204447	0.0771826	0.00807596	0.0866485	0.0425604
cg05040232	3	194117403	ENSG00000114331	rs3047	194117142	C	T	0.0417495	0.0854536	0.0322604	0.00807616	0.366114	0.0425612
cg17554647	3	12986097	ENSG00000144711	rs17037499	12990901	C	T	0.0318091	0.0900412	0.0339928	0.00807703	0.815389	0.0425653
cg18126557	1	247611842	ENSG00000223519	rs10802501	247612202	A	T	0.112326	0.108922	0.0411217	0.00807852	0.0254103	0.0425722
cg24344074	1	113218414	ENSG00000155367	rs12046329	113207531	T	C	0.487078	0.0443025	0.0167267	0.00808249	0.319465	0.0425897
cg12437481	16	420112	ENSG00000103269	rs17136392	421912	A	G	0.0914513	-0.0220673	0.00833183	0.00808366	0.879827	0.0425949
cg00609834	11	13984596	ENSG00000133794	rs2618494	13982937	A	G	0.215706	0.135789	0.05127	0.00808461	0.0709992	0.0425994
cg05272790	11	117800276	ENSG00000251594	rs11216634	117800328	G	A	0.0894632	-0.111389	0.042059	0.00808735	0.0217249	0.0426114
cg12163955	15	41217556	ENSG00000062524	rs4924515	41214377	C	G	0.474155	-0.0523784	0.0197779	0.00808905	0.770789	0.0426192
cg15999067	7	77670191	ENSG00000205482	rs757583	77666501	G	A	0.138171	-0.171629	0.06481	0.00809248	0.95002	0.042634
cg16035277	11	2923264	ENSG00000053918	rs367035	2923826	G	A	0.430418	0.0514857	0.0194419	0.00809251	0.0419242	0.042634
cg19741777	19	48965833	ENSG00000232871	rs114030259	48983699	T	C	0.00795229	0.112962	0.042657	0.00809329	0.12302	0.0426374
cg25007422	14	97211894	ENSG00000258702	rs8012361	97213073	G	A	0.298211	0.33966	0.128263	0.00809342	0.0117746	0.0426379
cg02467646	2	27546052	ENSG00000163803	rs114031902	28030735	G	A	0.0129225	0.316939	0.119685	0.00809458	0.0754367	0.0426431
cg20462512	12	5543155	ENSG00000139193	rs77852945	5871456	A	C	0.027833	0.0613688	0.0231752	0.00809609	0.036443	0.0426499
cg09291944	19	3593103	ENSG00000077463	rs34722692	3585519	A	G	0.117296	-0.0576451	0.0217695	0.00809737	0.571847	0.0426555
cg05963085	3	112359648	ENSG00000243795	rs6807798	112359926	T	G	0.319085	0.24784	0.0935977	0.00809863	0.0211249	0.0426614
cg08186790	2	121346485	ENSG00000144118	rs112726346	121345987	C	G	0.028827	0.0773951	0.0292288	0.00809911	0.782474	0.0426636
cg15632659	6	42931860	ENSG00000096384	rs72857213	43358361	T	C	0.00695825	0.0627935	0.0237144	0.00809912	0.440303	0.0426636
cg17565299	4	1717835	ENSG00000063978	rs3819377	1731666	T	C	0.266402	-0.074907	0.0282894	0.00809964	0.618681	0.0426661
cg02570888	1	225864873	ENSG00000143799	rs7552440	225863133	A	C	0.145129	0.114453	0.0432246	0.00810031	0.134457	0.0426693
cg22795216	1	47078649	ENSG00000117448	rs1886116	46976837	T	C	0.398608	0.0563066	0.0212655	0.00810182	0.839488	0.0426758
cg05644480	19	45418020	ENSG00000125741	rs59325138	45416291	T	C	0.398608	0.0842731	0.0318284	0.00810332	0.415598	0.0426828
cg01029627	15	101458415	ENSG00000232386	rs3803428	101450910	C	T	0.4334	-0.270097	0.102015	0.00810603	0.051688	0.0426949
cg05625526	10	49653080	ENSG00000204164	rs72792264	49511321	A	C	0.110338	-0.272742	0.103015	0.00810672	0.0747249	0.0426979
cg22552966	17	19620595	ENSG00000034152	rs2543917	20234527	G	A	0.429423	0.135875	0.0513209	0.00810754	0.524455	0.0427013
cg23121615	8	144176359	ENSG00000171045	rs11136300	144124609	T	C	0.360835	0.07131	0.0269351	0.00810961	0.324089	0.0427105
cg24460369	12	109549041	ENSG00000174527	rs34263	109552849	G	A	0.193837	-0.103682	0.0391647	0.00811314	0.0122369	0.0427266
cg09656934	1	179561500	ENSG00000143337	rs10913816	179518858	T	C	0.368787	-0.104732	0.0395622	0.00811403	0.0266007	0.0427306
cg10493125	10	71266797	ENSG00000156510	rs2441758	71271387	C	T	0.313121	-0.08983	0.0339339	0.00811601	0.0570769	0.0427397
cg04232972	16	30671644	ENSG00000261731	rs113567606	30839445	C	A	0.0924453	-0.154586	0.0583964	0.00811661	0.132303	0.0427423
cg00247094	17	77922972	ENSG00000141564	rs66505868	77922972	T	C	0.192843	0.0315822	0.0119306	0.00811707	0.0531847	0.0427443
cg12128614	20	1280341	ENSG00000125900	rs912104	1280344	T	G	0.34493	-0.0235321	0.00888979	0.00811867	0.0697068	0.0427513
cg24268035	10	126262805	ENSG00000019995	rs61870250	126283273	G	C	0.228628	0.0260416	0.009838	0.00811991	0.142688	0.0427571
cg17835356	8	41387960	ENSG00000104368	rs7819949	41387921	T	C	0.345924	0.0640287	0.024189	0.00812057	0.438078	0.0427601
cg18222500	17	143285	ENSG00000262061	rs10871511	126701	C	A	0.27336	0.317285	0.119866	0.00812128	0.838429	0.0427636
cg18984200	2	48787750	ENSG00000233230	rs12992755	48810117	C	T	0.327038	0.271266	0.102484	0.0081233	0.639812	0.0427724
cg17385497	19	883879	ENSG00000267759	rs79961820	866032	G	A	0.0357853	-0.164652	0.0622063	0.0081239	0.722187	0.0427747
cg16587010	3	58523130	ENSG00000198643	rs7646603	58518193	A	G	0.0646123	-0.0391834	0.0148037	0.00812434	0.273979	0.0427768
cg01278654	17	48845563	ENSG00000251179	rs2159432	48836052	T	C	0.481113	0.155698	0.0588239	0.00812472	0.472352	0.0427783
cg25232719	5	96131793	ENSG00000247121	rs76086084	96131793	T	C	0.0407555	0.109191	0.0412539	0.00812539	0.0505039	0.0427811
cg02814416	7	141947168	ENSG00000230099	rs2960762	141948694	A	G	0.250497	0.230268	0.0869995	0.00812637	0.0793716	0.0427858
cg07947320	17	76482456	ENSG00000055483	rs74001370	76480255	A	G	0.109344	0.0715138	0.0270193	0.00812655	0.412482	0.0427864
cg24425807	13	109741176	ENSG00000041515	rs9521170	109741078	G	A	0.182903	0.0670395	0.0253292	0.00812746	0.119549	0.0427908
cg18087520	14	90862618	ENSG00000258920	rs112750788	90861083	A	G	0.230616	-0.0496444	0.0187572	0.00812839	0.897558	0.0427948
cg22682200	10	120001266	ENSG00000165669	rs12246660	120020550	T	C	0.17495	0.138486	0.0523251	0.0081294	0.196413	0.0427995
cg26498620	6	18278053	ENSG00000187566	rs214528	18291274	C	T	0.209742	-0.0336878	0.0127285	0.00812947	0.120616	0.0427997
cg19362874	6	3053558	ENSG00000137274	rs6596944	3053288	C	G	0.240557	0.0427194	0.0161411	0.00812991	0.0168441	0.0428019
cg12301347	22	46285638	ENSG00000077942	rs73441945	46233699	G	A	0.00994036	0.0683987	0.0258438	0.00813002	0.0913621	0.0428024
cg16057826	21	36041334	ENSG00000241837	rs7281533	36047590	C	T	0.214712	-0.0714474	0.026996	0.00813059	0.398997	0.0428051
cg01080902	19	44039870	ENSG00000239948	rs3213245	44079687	G	A	0.402584	0.140686	0.0531577	0.00813128	0.697396	0.0428083
cg26614325	19	43531770	ENSG00000124459	rs11881408	43505984	T	C	0.473161	0.113393	0.0428461	0.00813251	0.600724	0.0428138
cg12346491	4	145277815	ENSG00000251600	rs6852276	145261999	G	A	0.40159	0.269664	0.1019	0.00813605	0.519657	0.0428299
cg12457238	10	102499150	ENSG00000055950	rs6584396	102503954	C	G	0.199801	0.0837174	0.0316351	0.00813679	0.0490496	0.0428331
cg00481644	15	89921158	ENSG00000157823	rs150295	89929934	C	T	0.39662	-0.12025	0.0454407	0.00813757	0.0277846	0.0428366
cg03926815	3	13114681	ENSG00000132170	rs413245	13112931	A	G	0.488072	0.0256348	0.00968744	0.0081405	0.959641	0.0428496
cg11191555	5	177895442	ENSG00000145916	rs684612	177913591	G	A	0.210736	0.0681291	0.0257466	0.00814173	0.360691	0.0428549
cg10753636	19	54193013	ENSG00000167608	rs7257574	54185942	T	C	0.190855	0.0983822	0.0371818	0.00814557	0.490926	0.0428718
cg05899869	6	3053528	ENSG00000137274	rs6596944	3053288	C	G	0.240557	0.043794	0.0165525	0.0081506	0.017622	0.0428949
cg14623910	12	131974252	ENSG00000111450	rs12307988	131974235	A	G	0.0914513	-0.0511358	0.0193279	0.00815226	0.586387	0.0429025
cg20837456	12	32553273	ENSG00000087470	rs2651369	32552769	G	C	0.33499	0.0797939	0.0301627	0.0081582	0.830818	0.0429296
cg16928257	17	37330925	ENSG00000141748	rs71369724	37326350	A	G	0.0586481	0.0712656	0.0269392	0.00815895	0.159556	0.0429327
cg20967028	12	14996272	ENSG00000111348	rs138989732	14797443	G	T	0.0208748	-0.143458	0.0542294	0.00815951	0.0714127	0.0429353
cg10637260	19	7072935	ENSG00000104833	rs12459150	7066696	G	A	0.164016	-0.0964056	0.0364429	0.00815971	0.496429	0.0429362
cg17153045	3	156838228	ENSG00000114850	rs2086667	156836517	A	G	0.229622	-0.0529623	0.0200214	0.0081622	0.237014	0.0429474
cg05089464	6	793452	ENSG00000164379	rs9505193	793060	C	A	0.379722	0.117244	0.0443222	0.00816251	0.0382237	0.0429488
cg16312002	1	16554558	ENSG00000116809	rs12119764	16552772	G	A	0.2833	0.0278768	0.0105384	0.00816254	0.187992	0.0429489
cg18888205	17	8908079	ENSG00000179477	rs8068217	8937928	T	C	0.248509	0.0966019	0.0365191	0.00816318	0.08561	0.0429518
cg06495586	4	54424787	ENSG00000072201	rs111591286	54467000	T	C	0.147117	0.102416	0.0387172	0.00816352	0.455911	0.0429533
cg05246315	20	62597877	ENSG00000266104	rs817329	62597694	T	G	0.432406	0.152574	0.0576812	0.00816606	0.45203	0.0429652
cg03852670	4	48484997	ENSG00000248256	rs776584	48633500	G	C	0.529821	0.131619	0.0497605	0.00816778	0.372625	0.0429728
cg22810163	8	61591436	ENSG00000254777	rs56371309	61596652	T	G	0.138171	0.0613115	0.02318	0.00816872	0.439529	0.042977
cg18036653	17	39484787	ENSG00000108771	rs2320372	39409136	A	G	0.0785288	0.0797634	0.0301567	0.00816982	0.872296	0.0429821
cg05887366	5	1205627	ENSG00000248925	rs12520454	1204868	A	C	0.494036	0.125073	0.0472873	0.00817019	0.431674	0.0429838
cg02273779	12	131164421	ENSG00000111450	rs1011347	131164897	T	G	0.327038	-0.127852	0.0483387	0.00817084	0.114428	0.0429866
cg18401298	4	40890484	ENSG00000154277	rs11942530	40890761	A	G	0.184891	0.021265	0.00803992	0.00817098	0.392889	0.042987
cg04226276	3	194406284	ENSG00000230266	rs789861	194405246	G	T	0.375746	0.156038	0.0589973	0.00817303	0.158176	0.0429963
cg23015219	22	36780890	ENSG00000128284	rs116902307	36768012	A	G	0.0397614	0.0564466	0.0213425	0.00817397	0.330332	0.0430002
cg25307371	1	65885547	ENSG00000081985	rs17128891	66903583	G	T	0.054672	-0.144452	0.0546177	0.00817434	0.414953	0.0430016
cg01124539	9	132312108	ENSG00000179082	rs11792174	132320522	T	C	0.136183	-0.0843871	0.0319073	0.00817493	0.407656	0.0430043
cg03592763	8	142377303	ENSG00000253210	rs12682621	142369469	A	G	0.0805169	0.141146	0.0533692	0.00817602	0.029205	0.0430092
cg02903104	8	1507517	ENSG00000182372	rs2956895	1505183	A	G	0.398608	0.0496693	0.0187809	0.00817701	0.258383	0.0430135
cg09032281	1	1067397	ENSG00000127054	rs10907182	1066403	T	C	0.39662	0.0600878	0.0227204	0.00817715	0.0451751	0.0430141
cg11850943	7	55432402	ENSG00000132432	rs1057266	55433265	A	C	0.341948	0.0274172	0.0103671	0.0081779	0.846441	0.0430173
cg00187933	4	996785	ENSG00000013810	rs76051363	1006987	T	C	0.16004	-0.0886034	0.0335032	0.00817812	0.0116899	0.043018
cg26768703	7	127721811	ENSG00000106348	rs140291167	127071773	T	G	0.0477137	0.13173	0.0498113	0.00817907	0.198836	0.0430223
cg07809484	19	51231968	ENSG00000161640	rs919276	51231068	T	C	0.274354	-0.0496811	0.0187862	0.00817988	0.98265	0.0430259
cg12011299	4	100065546	ENSG00000168785	rs1800759	100065509	T	G	0.395626	-0.0166997	0.00631489	0.00818143	0.4027	0.0430333
cg15081027	17	77133001	ENSG00000055483	rs2707042	77133360	T	C	0.203777	-0.0634216	0.0239831	0.00818295	0.017777	0.0430407
cg10723617	17	55533389	ENSG00000005379	rs12950125	55533169	A	G	0.200795	-0.0633675	0.0239632	0.0081843	0.163093	0.0430466
cg14830740	12	258436	ENSG00000261799	rs2270799	257695	G	T	0.384692	0.0833533	0.0315215	0.0081852	0.0217266	0.043051
cg03340365	10	407847	ENSG00000107929	rs4511219	382167	T	A	0.446322	0.125397	0.047422	0.00818644	0.178737	0.0430562
cg03210314	16	22959594	ENSG00000103404	rs77815779	22979726	A	G	0.0188867	-0.0676482	0.0255829	0.0081867	0.021027	0.0430575
cg22673583	1	12719049	ENSG00000116685	rs2493874	12718373	A	G	0.0387674	0.129088	0.0488186	0.00818777	0.0758277	0.0430622
cg11359720	21	45246441	ENSG00000241945	rs13046671	45248114	A	G	0.159046	-0.0683143	0.0258355	0.00818833	0.144239	0.0430647
cg21860629	1	153234268	ENSG00000160679	rs12408942	153241677	G	T	0.345924	0.071005	0.0268532	0.00818852	0.0253701	0.0430655
cg14122373	9	138607307	ENSG00000148411	rs13301711	138603854	T	C	0.240557	-0.0833719	0.0315314	0.00819104	0.0618909	0.0430772
cg14897238	21	43198283	ENSG00000225431	rs12627460	43201378	G	A	0.131213	0.103611	0.0391858	0.00819117	0.74992	0.0430778
cg00333483	17	79504180	ENSG00000141551	rs74548136	79522023	T	A	0.101392	0.0941435	0.0356055	0.00819154	0.0112843	0.0430791
cg07311631	1	246160640	ENSG00000143653	rs7535212	246122044	C	G	0.0854871	-0.0910147	0.0344234	0.00819387	0.126587	0.0430902
cg06016427	4	71862187	ENSG00000156136	rs112113680	72218426	C	T	0.0119284	-0.202277	0.0765048	0.00819392	0.208294	0.0430904
cg25570495	20	50419231	ENSG00000248832	rs6063696	50294669	G	A	0.468191	0.119208	0.0450867	0.00819413	0.0141998	0.043091
cg01802772	1	55014160	ENSG00000162398	rs299872	55014160	C	T	0.274354	-0.0173304	0.00655471	0.00819433	0.573028	0.0430919
cg03829194	16	875571	ENSG00000005513	rs689439	875402	C	T	0.487078	-0.0219867	0.00831588	0.00819474	0.0250173	0.0430937
cg14922732	1	3731959	ENSG00000116213	rs12729542	3731959	T	C	0.0904573	-0.0380095	0.0143765	0.0081964	0.0181777	0.0431015
cg21924571	3	13114441	ENSG00000132170	rs413245	13112931	A	G	0.488072	0.0276341	0.0104525	0.00819872	0.895719	0.0431119
cg25178749	21	46369906	ENSG00000215447	rs118001877	46405285	T	C	0.0616302	0.132827	0.0502424	0.00820016	0.0179979	0.0431184
cg01935960	16	89786885	ENSG00000261546	rs4785723	89892471	A	G	0.492048	0.265497	0.100428	0.00820179	0.0974453	0.043126
cg01548777	20	62433998	ENSG00000101197	rs4809231	62439312	G	A	0.130219	-0.0422015	0.0159634	0.00820199	0.295841	0.0431268
cg10473367	16	1309550	ENSG00000182685	rs75841489	1278063	T	C	0.262425	-0.137922	0.0521723	0.00820325	0.0408375	0.0431322
cg25512537	17	76250053	ENSG00000187997	rs72909029	76249451	G	A	0.263419	-0.0337465	0.0127656	0.00820411	0.423363	0.0431364
cg10017260	10	834428	ENSG00000151240	rs7095043	835055	A	G	0.429423	0.0989753	0.0374403	0.00820422	0.0117842	0.0431368
cg06485521	6	53530600	ENSG00000112146	rs1326554	53529027	A	T	0.217694	-0.0595751	0.0225363	0.00820504	0.697725	0.0431404
cg08263205	1	175854934	ENSG00000143207	rs547353	175788318	C	T	0.259443	0.0930901	0.0352153	0.00820646	0.034879	0.0431464
cg00597445	4	5888193	ENSG00000179010	rs3774895	5887440	T	A	0.500994	-0.0216845	0.00820317	0.00820714	0.427211	0.0431492
cg14530306	9	33001734	ENSG00000235481	rs141547539	33010676	T	C	0.102386	0.155393	0.0587854	0.00820788	0.386762	0.0431526
cg02855850	1	152882420	ENSG00000163221	rs3845340	152889661	T	C	0.10835	0.121051	0.0457944	0.00820862	0.633962	0.043156
cg01327147	9	34371380	ENSG00000164976	rs10758257	34387524	A	C	0.369781	-0.0808331	0.0305806	0.00821071	0.844637	0.0431648
cg08729908	12	125359183	ENSG00000150990	rs10773119	125378093	T	C	0.477137	-0.0551273	0.0208558	0.00821133	0.112566	0.0431677
cg07860918	16	90092755	ENSG00000180422	rs7191175	90095277	A	T	0.503976	0.127411	0.0482039	0.00821355	0.0135514	0.0431778
cg17343385	20	62552607	ENSG00000101188	rs117265989	62210244	C	T	0.0298211	0.0572561	0.021662	0.00821367	0.391762	0.0431781
cg25034395	10	100997023	ENSG00000014919	rs10883281	100905225	A	G	0.297217	-0.0666316	0.0252093	0.00821431	0.287249	0.043181
cg11199639	8	39172111	ENSG00000253570	rs4500053	39183200	G	A	0.408549	0.10589	0.0400626	0.00821451	0.207895	0.0431819
cg13987700	9	137657798	ENSG00000085265	rs10776901	137660455	C	T	0.316103	0.0863636	0.0326751	0.008215	0.0376121	0.0431839
cg00835279	2	3642710	ENSG00000171863	rs2071639	3628383	A	C	0.110338	-0.023599	0.00892859	0.00821562	0.0312855	0.0431864
cg17850642	12	52967687	ENSG00000196876	rs11608629	52971299	T	C	0.0347913	0.0194542	0.00736049	0.008216	0.244509	0.0431881
cg11335133	1	90309559	ENSG00000183347	rs12040495	90307899	T	C	0.260437	-0.0345004	0.0130535	0.00821762	0.437309	0.0431955
cg03983476	2	10830698	ENSG00000217258	rs77793365	10835468	A	G	0.2833	0.0721355	0.0272933	0.00821814	0.210973	0.0431977
cg00109131	5	150683039	ENSG00000070614	rs2032786	150680605	G	A	0.263419	0.141941	0.0537061	0.0082192	0.95976	0.0432026
cg06194808	7	1596217	ENSG00000175873	rs17852421	1595068	A	G	0.245527	-0.0894434	0.0338432	0.00822047	0.268309	0.0432076
cg04383383	19	310430	ENSG00000197766	rs111862515	309544	C	T	0.0258449	0.0281781	0.010662	0.0082212	0.920122	0.0432109
cg17171259	1	64469027	ENSG00000125703	rs1876186	64169767	A	G	0.180915	0.123446	0.0467095	0.0082213	0.822181	0.0432112
cg02196730	15	80188777	ENSG00000041357	rs1046582	79763547	G	A	0.421471	-0.132768	0.0502372	0.00822203	0.0218991	0.0432142
cg00398130	8	80525764	ENSG00000076554	rs1039045	80542375	G	C	0.105368	0.0526044	0.0199049	0.00822271	0.15071	0.0432171
cg17520000	10	5203419	ENSG00000196372	rs35219485	5187358	C	A	0.359841	-0.0558368	0.0211288	0.00822519	0.220457	0.0432289
cg05220280	7	4304397	ENSG00000146555	rs1044701	4305834	A	G	0.398608	0.0938174	0.0355011	0.00822573	0.172607	0.0432314
cg13937040	15	79383560	ENSG00000103811	rs1829673	79422503	C	T	0.300199	-0.118109	0.044695	0.00822817	0.637634	0.0432428
cg17872886	2	3642732	ENSG00000171863	rs2071639	3628383	A	C	0.110338	-0.0243251	0.00920525	0.00822914	0.0543794	0.0432472
cg19867917	2	3642629	ENSG00000171863	rs2071639	3628383	A	C	0.110338	-0.0242974	0.00919481	0.00822943	0.0561107	0.0432485
cg04026926	11	2323395	ENSG00000070985	rs2521267	2319933	T	C	0.405567	0.0724467	0.0274162	0.00823014	0.337	0.0432515
cg07531248	16	875410	ENSG00000005513	rs689439	875402	C	T	0.487078	-0.0236618	0.00895444	0.00823046	0.0223814	0.0432529
cg03444077	10	45359721	ENSG00000231964	rs61852543	45359106	G	A	0.167992	0.170477	0.0645177	0.00823373	0.825324	0.0432673
cg14689479	8	53326618	ENSG00000228801	rs2613247	53405482	C	T	0.270378	0.10047	0.0380244	0.00823554	0.796636	0.0432746
cg03282889	3	125706919	ENSG00000241288	rs3804587	125737621	T	C	0.279324	0.0655347	0.0248028	0.00823627	0.0111253	0.0432777
cg20846192	7	43012776	ENSG00000228903	rs10273260	43140213	G	A	0.203777	-0.203008	0.0768327	0.0082368	0.591701	0.0432801
cg21022776	17	2813462	ENSG00000132359	rs17835089	2810672	C	G	0.0666004	0.138782	0.052526	0.00823793	0.221665	0.0432854
cg05221748	5	122621289	ENSG00000250539	rs35833	122619833	C	T	0.151093	-0.283045	0.107127	0.00823858	0.194304	0.0432881
cg18290190	17	171257	ENSG00000187624	rs28515912	103299	C	A	0.317097	0.0829372	0.0313903	0.00823875	0.0229098	0.0432889
cg09974661	2	3642634	ENSG00000171863	rs2071639	3628383	A	C	0.110338	-0.024802	0.00938719	0.00823903	0.0347561	0.0432902
cg08833636	19	35715976	ENSG00000089351	rs7255582	35718076	T	C	0.393638	-0.0260914	0.00987527	0.00823959	0.867159	0.0432927
cg09914480	11	18268064	ENSG00000110768	rs1869784	18271328	A	T	0.207753	0.137941	0.052209	0.00823969	0.0261426	0.0432931
cg14611152	9	124463026	ENSG00000235865	rs10985343	124415691	C	T	0.23161	-0.049244	0.0186384	0.00824005	0.715685	0.0432946
cg06218344	8	142394747	ENSG00000253210	rs13262383	142398741	G	A	0.191849	0.179556	0.0679641	0.00824372	0.0357741	0.0433115
cg07950397	19	10022659	ENSG00000266912	rs10410395	10018849	T	C	0.420477	0.0860188	0.0325596	0.00824462	0.129857	0.0433157
cg04544033	16	875257	ENSG00000005513	rs689439	875402	C	T	0.487078	-0.0243315	0.00921002	0.00824554	0.0349423	0.0433197
cg01716603	17	37029974	ENSG00000125691	rs28684	37030013	G	C	0.318091	-0.0625073	0.0236605	0.00824564	0.149194	0.04332
cg14317513	21	38074992	ENSG00000142197	rs875225	38075625	A	T	0.284294	0.119853	0.0453675	0.008246	0.701958	0.0433217
cg17933300	4	141178298	ENSG00000196951	rs6846841	141193183	A	G	0.0427435	-0.28861	0.109252	0.00824927	0.0275249	0.043337
cg11947985	6	44119668	ENSG00000112715	rs9369456	44112459	A	G	0.0994036	-0.0595173	0.0225301	0.00824967	0.0485188	0.043339
cg21607172	1	207082479	ENSG00000117322	rs291107	207075171	C	T	0.475149	-0.0994228	0.0376366	0.00825034	0.393487	0.0433419
cg03680338	6	22043967	ENSG00000124766	rs10440834	22041326	T	C	0.0656064	0.0253353	0.0095907	0.00825033	0.04168	0.0433419
cg14325837	10	49731563	ENSG00000179296	rs67372461	49728178	T	C	0.237575	-0.316145	0.119678	0.00825097	0.0770197	0.0433449
cg09265876	12	25537944	ENSG00000256234	rs7952763	25551695	T	C	0.0606362	0.117183	0.0443606	0.00825165	0.0197595	0.043348
cg07286682	15	69447132	ENSG00000258484	rs16952868	69446874	C	A	0.412525	0.064973	0.0245963	0.00825219	0.0340926	0.0433507
cg04464122	11	34457835	ENSG00000135363	rs1001179	34460231	T	C	0.234592	-0.0435129	0.0164727	0.0082536	0.263142	0.043357
cg06882058	1	243646787	ENSG00000270167	rs10926994	243500994	T	C	0.314115	-0.110428	0.0418051	0.00825424	0.0949603	0.0433597
cg01292846	17	33672543	ENSG00000108700	rs772104	33641950	C	T	0.498012	0.0375844	0.0142289	0.00825593	0.495667	0.0433676
cg10543500	13	44735536	ENSG00000188342	rs17573128	44787574	C	T	0.128231	-0.0618829	0.023428	0.00825611	0.124137	0.0433684
cg15393903	10	87909211	ENSG00000173269	rs4132195	87891912	T	C	0.166998	0.0906105	0.034305	0.00825832	0.366404	0.0433785
cg08853318	17	71089186	ENSG00000133193	rs34953967	71094731	C	T	0.204771	-0.0415027	0.0157133	0.00826017	0.0456375	0.0433869
cg02709139	8	1615080	ENSG00000104714	rs10503166	1489918	G	A	0.119284	0.0923803	0.0349761	0.0082603	0.135824	0.0433875
cg10326403	3	9931515	ENSG00000269982	rs11922283	9926423	T	G	0.0974155	0.130622	0.049457	0.00826302	0.0295286	0.0433998
cg06008724	22	45403507	ENSG00000186654	rs5766297	45413429	G	C	0.370775	0.0484243	0.0183349	0.00826367	0.145562	0.0434028
cg06950666	2	240101752	ENSG00000222020	rs6543514	240096690	C	T	0.152087	0.109115	0.0413151	0.00826519	0.0955888	0.0434095
cg20934096	7	1117418	ENSG00000223855	rs10274367	1117436	C	T	0.333996	0.215327	0.0815312	0.00826538	0.5683	0.0434101
cg11735242	1	4644030	ENSG00000236423	rs681460	4648581	T	C	0.119284	-0.070608	0.0267356	0.00826681	0.246771	0.0434158
cg03153115	19	2604559	ENSG00000172006	rs62123716	2606948	A	G	0.270378	-0.144163	0.0545896	0.00826979	0.427297	0.0434279
cg11726250	20	61924405	ENSG00000167046	rs6062879	61924424	A	G	0.400596	-0.0481019	0.0182153	0.00827252	0.35193	0.0434392
cg16430428	2	3642847	ENSG00000171863	rs2071639	3628383	A	C	0.110338	-0.0262893	0.00995531	0.00827273	0.0651558	0.04344
cg18082402	1	27935352	ENSG00000117676	rs2076457	27876482	C	A	0.380716	0.0295447	0.0111881	0.00827303	0.0215788	0.0434413
cg05491608	13	103346962	ENSG00000269942	rs3858792	103344979	T	C	0.239563	0.211109	0.0799436	0.00827305	0.425683	0.0434413
cg16924010	3	194018158	ENSG00000133657	rs4586759	194018342	C	A	0.378728	0.0863867	0.0327136	0.00827353	0.545371	0.0434433
cg14555824	6	169613281	ENSG00000184465	rs7382431	169621829	A	T	0.350895	-0.0784905	0.0297244	0.0082756	0.577031	0.0434529
cg06593753	7	51539323	ENSG00000106078	rs10226333	51538875	T	C	0.342942	0.0528571	0.020017	0.00827579	0.0975865	0.0434537
cg02879083	7	1595067	ENSG00000175873	rs17852421	1595068	A	G	0.245527	-0.0931358	0.0352719	0.0082782	0.195628	0.0434643
cg05949667	11	134126504	ENSG00000109956	rs55823731	134142520	A	G	0.255467	-0.0584415	0.0221327	0.00827825	0.0108719	0.0434645
cg18241967	11	7098472	ENSG00000166387	rs2035845	7038250	C	G	0.382704	0.0629216	0.0238294	0.00827827	0.145191	0.0434645
cg13525071	6	475375	ENSG00000164379	rs4959273	475810	A	G	0.150099	-0.0815193	0.0308728	0.00827867	0.634239	0.0434664
cg10420380	6	11765265	ENSG00000111859	rs2235392	11764061	A	G	0.423459	-0.0761018	0.0288213	0.0082792	0.76273	0.0434689
cg04038680	16	13011675	ENSG00000103381	rs12922109	13017346	G	C	0.324056	-0.0415855	0.0157502	0.00828292	0.0322133	0.043486
cg12911952	11	2924523	ENSG00000053918	rs367035	2923826	G	A	0.430418	-0.0573913	0.0217366	0.00828315	0.372185	0.043487
cg21451998	1	110198240	ENSG00000031698	rs11101980	110193645	G	T	0.408549	-0.0379279	0.014365	0.00828322	0.0216629	0.0434874
cg17952719	2	28612965	ENSG00000157992	rs13411947	28605777	T	C	0.0596421	0.134886	0.0510877	0.0082835	0.160977	0.0434888
cg07152925	21	48024683	ENSG00000173638	rs2839294	47917664	C	T	0.083499	-0.11675	0.0442189	0.00828389	0.0497106	0.0434905
cg25005112	6	28911938	ENSG00000189134	rs7772827	28301143	C	T	0.262425	-0.0513017	0.0194305	0.00828399	0.0123911	0.043491
cg09247360	2	149335327	ENSG00000115947	rs6705361	149356409	C	T	0.229622	0.0616824	0.0233624	0.00828457	0.435779	0.043493
cg07435449	11	120005650	ENSG00000137709	rs605374	120005633	T	G	0.285288	-0.0369666	0.0140013	0.00828498	0.0325025	0.0434948
cg00145904	1	10697703	ENSG00000175262	rs2128416	10700448	C	T	0.142147	-0.0586393	0.02221	0.00828516	0.423458	0.0434953
cg10808810	19	18429665	ENSG00000216490	rs76378167	18433714	A	G	0.082505	-0.0367617	0.0139237	0.00828519	0.288277	0.0434954
cg17158750	20	61924382	ENSG00000167046	rs6062879	61924424	A	G	0.400596	-0.0483864	0.0183267	0.00828537	0.454631	0.0434963
cg09317508	1	5896560	ENSG00000116251	rs12041519	5895194	A	G	0.447316	0.0611552	0.0231638	0.0082877	0.19197	0.0435069
cg14566475	8	144295059	ENSG00000130193	rs72691608	144283407	T	C	0.218688	0.0964737	0.036542	0.00828869	0.0106798	0.0435112
cg16259171	11	73660510	ENSG00000214530	rs146243440	73440194	G	A	0.0497018	0.0492132	0.0186409	0.00828884	0.389844	0.0435118
cg01363474	4	6344484	ENSG00000246526	rs13124487	6364311	G	A	0.373757	0.116615	0.0441716	0.0082894	0.222908	0.0435143
cg23519572	13	114808934	ENSG00000153531	rs9525229	114827470	T	C	0.0646123	-0.0489899	0.0185573	0.0082923	0.223794	0.043527
cg18877699	6	37506185	ENSG00000164530	rs6921307	37509000	C	T	0.474155	-0.0826777	0.0313184	0.00829288	0.0202654	0.0435296
cg13987042	11	74660265	ENSG00000261594	rs529249	74630253	C	T	0.426441	0.0292354	0.0110745	0.00829337	0.475232	0.0435317
cg02283662	17	76106981	ENSG00000187997	rs12325933	76072444	C	T	0.126243	0.084987	0.0321935	0.00829355	0.0441392	0.0435323
cg15615968	2	31364468	ENSG00000214711	rs6706156	31380955	T	C	0.282306	-0.126527	0.0479296	0.00829423	0.0873425	0.0435353
cg25945642	3	143321098	ENSG00000181744	rs56156616	143320310	G	A	0.142147	-0.0431118	0.0163313	0.00829507	0.790369	0.0435392
cg04338446	14	104895709	ENSG00000126214	rs28373833	104908509	C	A	0.101392	0.135805	0.051446	0.0082968	0.55849	0.0435472
cg26207766	2	242763794	ENSG00000168397	rs12987998	242917734	A	G	0.398608	-0.101493	0.0384483	0.0082976	0.0585289	0.0435506
cg08980476	11	47800628	ENSG00000149187	rs10466480	47889737	T	C	0.0656064	-0.0485767	0.0184023	0.00829767	0.0205269	0.0435509
cg24206537	15	68866542	ENSG00000103647	rs4777071	68866667	G	C	0.471173	0.103748	0.0393031	0.008298	0.227263	0.0435523
cg04515608	11	48129067	ENSG00000066336	rs10838827	48225889	T	C	0.127237	0.115576	0.0437842	0.00829861	0.0185228	0.0435551
cg17346022	14	35100095	ENSG00000174373	rs8022575	35147425	A	C	0.456262	-0.161633	0.0612323	0.00829863	0.256385	0.0435551
cg07850154	5	63461232	ENSG00000153006	rs356636	63461976	C	G	0.513916	-0.04986	0.0188888	0.00829899	0.830257	0.0435565
cg02579133	21	46031741	ENSG00000182912	rs80102952	46029325	A	C	0.028827	0.125083	0.0473865	0.00829947	0.781318	0.0435588
cg01069808	1	244219887	ENSG00000035687	rs12071089	244237014	T	C	0.192843	-0.105004	0.0397798	0.00829975	0.228532	0.0435602
cg09430705	12	6831052	ENSG00000139178	rs12578573	6842959	T	C	0.372763	-0.0895809	0.0339378	0.00830135	0.0587618	0.0435672
cg06679334	17	35241844	ENSG00000187456	rs4795163	35240616	A	G	0.314115	-0.0424555	0.0160844	0.00830171	0.0196165	0.043569
cg03020503	16	87577655	ENSG00000205037	rs8047314	87577555	C	T	0.263419	-0.0604553	0.022904	0.00830255	0.394957	0.0435727
cg24255201	7	154684926	ENSG00000157212	rs3851536	154688734	A	G	0.393638	0.12384	0.046918	0.00830296	0.655614	0.0435746
cg17646392	2	237702390	ENSG00000124831	rs111531755	237711197	A	G	0.107356	-0.0349657	0.0132472	0.0083033	0.171558	0.043576
cg05231332	17	171228	ENSG00000187624	rs28515912	103299	C	A	0.317097	0.0841608	0.0318855	0.00830367	0.0108461	0.0435778
cg08428878	15	101085341	ENSG00000131873	rs74452019	101084994	T	C	0.167992	-0.0829129	0.0314133	0.00830474	0.0386647	0.0435826
cg19772897	18	13263188	ENSG00000267336	rs57268406	13267989	T	G	0.223658	-0.19907	0.0754223	0.0083051	0.0126622	0.0435841
cg16536390	4	84205065	ENSG00000145284	rs6826758	84222783	A	C	0.275348	-0.137565	0.0521198	0.00830519	0.0254297	0.0435845
cg06544111	7	27281344	ENSG00000253552	rs17428157	27281125	T	C	0.0516899	0.0993516	0.0376427	0.00830686	0.0199355	0.0435916
cg15745205	8	1957008	ENSG00000253982	rs117433038	1896917	T	C	0.0437376	-0.117747	0.0446128	0.00830728	0.015386	0.0435935
cg09967633	16	84918794	ENSG00000131153	rs4783098	84926538	T	C	0.214712	0.0632945	0.0239814	0.00830743	0.208722	0.0435942
cg12001357	2	233410852	ENSG00000156973	rs72991937	233410922	G	A	0.210736	-0.0517824	0.0196207	0.00831102	0.133395	0.0436105
cg07287078	2	26702081	ENSG00000138030	rs61323419	26702082	A	G	0.0417495	-0.0227212	0.00860934	0.00831188	0.0101276	0.0436145
cg13990947	9	19128801	ENSG00000137145	rs2229536	19116543	A	G	0.082505	0.0418328	0.015851	0.00831216	0.0270666	0.0436159
cg03580272	19	15725455	ENSG00000167461	rs1316340	15725228	T	C	0.416501	0.0386123	0.0146309	0.00831268	0.107093	0.0436184
cg10673307	15	80624617	ENSG00000156206	rs11072899	80622331	C	A	0.28827	0.125102	0.0474037	0.00831336	0.588973	0.0436216
cg06963205	6	73092820	ENSG00000119900	rs2040055	72603664	T	C	0.0626243	0.073549	0.0278698	0.00831447	0.274735	0.0436265
cg25337514	2	9285975	ENSG00000239300	rs4669368	9285990	G	C	0.368787	0.198933	0.0753834	0.00831629	0.889922	0.0436346
cg10960626	8	67785794	ENSG00000169085	rs75066674	67846933	G	T	0.028827	-0.0204783	0.0077602	0.00831771	0.0314483	0.0436408
cg00868074	16	87441555	ENSG00000270006	rs149957564	87473412	C	T	0.00695825	-0.127304	0.048242	0.00831821	0.262085	0.0436428
cg00169184	12	124908920	ENSG00000188026	rs1794952	124904015	T	C	0.152087	-0.129285	0.0489931	0.00831909	0.713097	0.0436465
cg13531462	9	135137269	ENSG00000196358	rs79537387	135152873	A	G	0.0636183	0.111915	0.0424106	0.00831915	0.0213628	0.0436467
cg02388054	16	85524230	ENSG00000131153	rs4075068	85524240	A	G	0.314115	-0.0250228	0.00948257	0.00831947	0.72482	0.0436479
cg08332990	4	997351	ENSG00000178222	rs79574529	1007235	T	C	0.16004	-0.0843357	0.0319597	0.00831962	0.0384181	0.0436485
cg05996052	8	117950473	ENSG00000147679	rs2860414	117947272	T	A	0.384692	-0.0673213	0.025513	0.0083223	0.103626	0.0436601
cg02928916	6	87647154	ENSG00000220267	rs72920702	88177827	G	A	0.0417495	0.277327	0.105101	0.00832286	0.0888361	0.0436627
cg26152983	3	184428654	ENSG00000156931	rs10212515	184428035	T	G	0.267396	-0.047608	0.0180427	0.00832405	0.0858525	0.0436677
cg06959773	7	76033795	ENSG00000146700	rs11773653	76033805	T	A	0.190855	0.0297703	0.0112825	0.00832449	0.0324271	0.0436694
cg11279691	17	75237915	ENSG00000213135	rs72878697	75230905	A	G	0.387674	0.187237	0.0709611	0.00832518	0.659479	0.0436725
cg21413325	15	33602758	ENSG00000254912	rs2596236	33732978	C	T	0.399602	0.166938	0.063269	0.00832649	0.517074	0.0436784
cg06174407	22	29470232	ENSG00000100325	rs134596	29470115	A	G	0.27833	-0.126231	0.0478414	0.00832652	0.0510561	0.0436785
cg12219707	11	77033664	ENSG00000188997	rs2602472	77068154	C	G	0.360835	0.085262	0.0323149	0.00832806	0.0354891	0.0436849
cg04011368	2	241586870	ENSG00000168395	rs80039901	241677445	T	C	0.0178926	-0.113049	0.0428465	0.00832838	0.0218185	0.0436864
cg09317774	4	154137795	ENSG00000121210	rs7440583	154132934	T	C	0.384692	0.129681	0.0491508	0.00832918	0.0327675	0.0436899
cg05907260	12	131872391	ENSG00000184967	rs11061497	131872409	A	G	0.181909	0.069398	0.0263029	0.00832956	0.460516	0.0436917
cg07238058	12	19936611	ENSG00000052126	rs2695013	19940499	A	G	0.200795	0.0382161	0.0144848	0.00833065	0.105671	0.0436968
cg14048874	7	101006573	ENSG00000106333	rs6974909	101012370	T	C	0.534791	-0.0982014	0.0372215	0.00833228	0.792665	0.0437043
cg17961835	3	126195582	ENSG00000114554	rs708907	126211946	C	T	0.478131	0.0370696	0.0140509	0.00833384	0.323311	0.0437114
cg26110898	3	58419937	ENSG00000168374	rs56281646	58424917	A	G	0.375746	0.0339908	0.0128839	0.00833396	0.024814	0.0437116
cg11738895	8	119634294	ENSG00000136960	rs62531942	119634435	G	T	0.333002	-0.11671	0.0442381	0.00833405	0.489626	0.0437119
cg07641563	2	56216086	ENSG00000162994	rs76856042	56224621	A	G	0.0526839	0.146906	0.0556837	0.00833415	0.0868088	0.0437124
cg19204859	20	24933798	ENSG00000100997	rs227645	24923660	C	A	0.262425	0.0319642	0.0121164	0.00833731	0.0886393	0.0437272
cg05361096	12	50349307	ENSG00000050405	rs10875989	50351075	C	T	0.266402	-0.137361	0.0520693	0.00833862	0.0445793	0.0437331
cg10369242	12	52625486	ENSG00000123395	rs12320971	52634956	T	C	0.341948	-0.126012	0.0477686	0.00834052	0.451508	0.0437422
cg26749518	19	51506165	ENSG00000187474	rs1654539	51500901	T	C	0.426441	0.108124	0.0409897	0.00834373	0.392749	0.0437563
cg06320401	1	48176755	ENSG00000224805	rs11211577	48091749	G	T	0.446322	-0.3102	0.117601	0.00834641	0.406797	0.0437676
cg21692159	17	36898937	ENSG00000131748	rs2879097	36889559	T	C	0.2167	-0.121726	0.0461492	0.00834813	0.0751803	0.043775
cg15772157	10	22766320	ENSG00000150867	rs12265492	22732059	A	G	0.055666	-0.108054	0.040967	0.0083501	0.257451	0.043784
cg07698196	7	150485638	ENSG00000164897	rs9640283	150485659	G	C	0.477137	-0.0383969	0.0145577	0.00835028	0.748208	0.0437846
cg27032813	15	72490517	ENSG00000260729	rs74892408	73381114	A	G	0.028827	-0.0887325	0.0336425	0.0083517	0.509434	0.0437913
cg14644387	6	33173137	ENSG00000204435	rs147168394	32434133	A	G	0.0109344	0.232205	0.0880397	0.00835198	0.0409347	0.0437925
cg14654833	11	1874291	ENSG00000264493	rs12360772	1899962	A	G	0.166004	0.117067	0.0443865	0.00835344	0.852036	0.0437992
cg22900229	2	25391773	ENSG00000235072	rs4665775	25407121	G	A	0.199801	-0.234319	0.0888451	0.00835461	0.919203	0.0438041
cg01496696	7	157811864	ENSG00000126870	rs73171519	157825860	C	T	0.0606362	-0.0552016	0.0209311	0.00835688	0.764799	0.0438131
cg22486834	6	52859107	ENSG00000112146	rs34180169	52879537	C	T	0.0934394	0.0605807	0.0229716	0.0083594	0.0451609	0.043824
cg19706534	2	120197644	ENSG00000226479	rs2587705	120231995	C	G	0.315109	-0.0778433	0.0295176	0.00835989	0.304827	0.0438262
cg03119897	1	204948629	ENSG00000143850	rs6663324	204946764	C	T	0.0765408	0.111715	0.0423617	0.0083604	0.230043	0.0438284
cg06632027	4	90757378	ENSG00000187653	rs983361	90761944	T	G	0.2167	0.0835408	0.0316788	0.00836137	0.0965677	0.0438324
cg19581683	14	95883588	ENSG00000165959	rs118061403	95883583	C	T	0.026839	-0.15153	0.0574607	0.00836163	0.0159267	0.0438335
cg27528510	7	101006058	ENSG00000257923	rs12534721	101019378	A	G	0.468191	-0.0361548	0.01371	0.00836173	0.164024	0.0438339
cg02099267	4	963838	ENSG00000211553	rs3806755	979030	A	C	0.0308151	-0.0406552	0.0154167	0.008362	0.104944	0.0438349
cg10342447	17	26645325	ENSG00000196535	rs3093680	26664806	T	C	0.422465	-0.0448365	0.0170023	0.0083621	0.42572	0.0438353
cg10634182	5	572373	ENSG00000171368	rs73044865	588425	A	G	0.0417495	0.10234	0.0388087	0.00836346	0.0626223	0.0438415
cg13308964	17	69029659	ENSG00000108984	rs9902949	68100705	C	A	0.147117	-0.102335	0.0388069	0.00836374	0.770691	0.0438427
cg02869649	22	45403700	ENSG00000186654	rs9615003	45412070	C	G	0.369781	0.11836	0.0448838	0.00836381	0.121586	0.0438429
cg17514528	1	11862907	ENSG00000116670	rs1994798	11854755	G	A	0.403579	0.0507107	0.0192309	0.00836569	0.18995	0.0438511
cg15133208	4	90757351	ENSG00000187653	rs983361	90761944	T	G	0.2167	0.0843869	0.0320022	0.00836655	0.0702903	0.0438551
cg05638287	1	233749295	ENSG00000168275	rs1693216	233741894	T	C	0.199801	-0.110187	0.0417878	0.00836837	0.526413	0.0438628
cg00258081	11	43290962	ENSG00000244926	rs7103863	43287716	G	T	0.374751	-0.0939773	0.0356414	0.00837052	0.0228118	0.0438723
cg09877117	19	47735882	ENSG00000197405	rs113304060	47590402	A	G	0.0864811	0.0964306	0.0365721	0.00837106	0.508695	0.0438745
cg14173599	20	61867137	ENSG00000229873	rs6090321	61868493	C	G	0.382704	-0.131471	0.0498616	0.00837133	0.405909	0.0438759
cg04189187	10	6183528	ENSG00000196372	rs4749959	6128314	T	C	0.423459	-0.118621	0.0449885	0.00837159	0.128774	0.0438771
cg00126498	6	150286838	ENSG00000131023	rs76968226	150288009	A	G	0.0377734	0.0429066	0.016273	0.00837227	0.307673	0.04388
cg12366582	7	814621	ENSG00000223855	rs4437532	837328	C	T	0.40159	-0.200047	0.0758715	0.00837268	0.941571	0.0438817
cg00455535	11	92616319	ENSG00000182919	rs7118248	92623349	T	G	0.350895	-0.109227	0.0414268	0.00837348	0.023057	0.0438852
cg10888900	10	134872087	ENSG00000171813	rs11591580	134872169	G	T	0.487078	-0.109656	0.0415899	0.00837421	0.886837	0.0438881
cg02942825	19	46185348	ENSG00000012061	rs12986349	46188000	T	G	0.244533	-0.058799	0.0223016	0.00837576	0.0435997	0.043895
cg08118067	16	2986201	ENSG00000127564	rs9921808	2986289	G	C	0.217694	-0.0684215	0.0259514	0.00837595	0.787085	0.0438958
cg10406027	16	11876912	ENSG00000261560	rs72782733	11885443	A	C	0.255467	0.180458	0.0684464	0.00837706	0.457571	0.043901
cg03352168	20	60478214	ENSG00000130699	rs1973940	60485208	C	T	0.0695825	0.0845969	0.0320883	0.00837958	0.235495	0.043912
cg12649038	10	116282534	ENSG00000099204	rs17717412	116262076	T	C	0.0198807	-0.148751	0.0564234	0.00838052	0.501883	0.0439164
cg02415431	22	23923255	ENSG00000099953	rs9624216	23922552	A	G	0.0884692	-0.115666	0.0438738	0.00838054	0.111413	0.0439165
cg18033416	17	30592033	ENSG00000010244	rs1443486	30592205	T	G	0.480119	-0.100138	0.0379839	0.0083809	0.042996	0.043918
cg24185130	19	2101362	ENSG00000099800	rs59417441	2100331	G	A	0.213718	-0.0453849	0.0172157	0.00838264	0.100558	0.0439257
cg18224262	18	56436255	ENSG00000166562	rs111889949	56443456	C	T	0.152087	-0.106417	0.0403669	0.00838293	0.212718	0.0439269
cg05196835	4	38005666	ENSG00000169299	rs4144803	38006565	G	A	0.515905	-0.103601	0.0393	0.0083849	0.0174648	0.0439367
cg20913114	7	1315546	ENSG00000002822	rs2690262	1316239	G	A	0.333996	-0.0197629	0.00749685	0.00838492	0.149461	0.0439368
cg06697057	12	131057092	ENSG00000111450	rs4999240	131059461	T	A	0.319085	0.117134	0.0444335	0.00838508	0.419494	0.0439375
cg23971987	4	11652505	ENSG00000250896	rs2220888	11488882	A	C	0.501988	0.100553	0.0381453	0.0083879	0.919991	0.0439497
cg03157795	10	134871519	ENSG00000171813	rs4838711	134866854	G	C	0.459245	0.0777074	0.0294788	0.00838792	0.54189	0.0439497
cg05997362	8	56791748	ENSG00000254087	rs2976050	56982015	G	A	0.262425	-0.113355	0.0430024	0.00838842	0.061865	0.043952
cg10013998	16	85120012	ENSG00000261471	rs3942895	85119977	T	C	0.420477	-0.280659	0.106472	0.00838926	0.740499	0.043956
cg21030400	19	2052564	ENSG00000104885	rs3746098	2039330	A	G	0.17992	0.0459126	0.0174177	0.00838979	0.0635809	0.043958
cg15230237	10	99561384	ENSG00000269783	rs7083673	99560606	A	G	0.257455	0.0539769	0.0204771	0.00839006	0.320322	0.0439591
cg04105923	6	106451610	ENSG00000130348	rs9320142	106434279	T	C	0.135189	0.0888267	0.0336982	0.00839032	0.143959	0.0439601
cg25664021	12	57595357	ENSG00000182199	rs3024981	57492099	A	G	0.0298211	0.0445074	0.016885	0.00839133	0.0343125	0.0439645
cg10312981	16	87577304	ENSG00000205037	rs8047314	87577555	C	T	0.263419	-0.0626349	0.0237624	0.00839177	0.288348	0.0439666
cg26037026	7	1641922	ENSG00000164880	rs62436913	1630293	T	G	0.0427435	-0.183315	0.0695463	0.00839224	0.224829	0.0439687
cg14288213	19	18703034	ENSG00000105641	rs3761032	18721314	G	A	0.417495	-0.125917	0.0477707	0.00839246	0.469065	0.0439697
cg20833786	11	18141393	ENSG00000110700	rs72874061	18056013	T	G	0.17992	-0.0396478	0.015042	0.00839389	0.497285	0.043976
cg26312149	1	179847685	ENSG00000230124	rs17279594	179849356	T	A	0.194831	-0.0751842	0.0285248	0.00839522	0.369933	0.0439822
cg17444090	1	232735450	ENSG00000212916	rs4545285	232736249	A	G	0.348907	-0.0477794	0.0181276	0.00839574	0.224634	0.0439843
cg26089165	2	237702420	ENSG00000124831	rs111531755	237711197	A	G	0.107356	-0.0396081	0.0150275	0.0083963	0.22201	0.043987
cg26730024	11	36448470	ENSG00000166349	rs76081341	36448388	G	A	0.0238569	-0.116665	0.0442635	0.00839641	0.947816	0.0439874
cg21649349	13	113357003	ENSG00000150401	rs10874477	113370966	G	C	0.332008	0.110436	0.0419004	0.00839679	0.257255	0.0439889
cg16519487	13	20876063	ENSG00000032742	rs9509132	20875548	A	C	0.206759	0.0783391	0.0297227	0.00839734	0.910026	0.0439911
cg13724732	2	53731598	ENSG00000068878	rs7559727	53731702	C	A	0.371769	-0.0829454	0.0314715	0.00839959	0.290945	0.0440012
cg20395881	10	1759215	ENSG00000067064	rs74706128	1759696	C	T	0.193837	-0.103601	0.0393091	0.00840025	0.0156989	0.044004
cg07819892	19	35715940	ENSG00000089351	rs7255582	35718076	T	C	0.393638	-0.0313032	0.0118774	0.00840065	0.84201	0.0440058
cg08061745	19	51231557	ENSG00000161640	rs722035	51230223	G	C	0.274354	-0.0496004	0.0188205	0.00840276	0.997748	0.044016
cg12536891	11	72044829	ENSG00000137496	rs7932324	72044894	G	C	0.241551	0.0486158	0.0184473	0.00840402	0.0330484	0.044022
cg25967459	11	57947030	ENSG00000149150	rs10750888	57938891	C	T	0.265408	-0.0626141	0.0237594	0.0084052	0.0947029	0.0440276
cg09564509	2	242210639	ENSG00000223991	rs10933542	242188000	C	T	0.184891	0.0848074	0.0321808	0.00840533	0.312103	0.0440282
cg18449739	12	113495701	ENSG00000111335	rs1732786	113495646	G	A	0.263419	0.100348	0.038078	0.0084057	0.148328	0.0440297
cg26070426	10	59388601	ENSG00000151151	rs7100584	59392718	G	A	0.129225	0.131769	0.0500016	0.00840657	0.164128	0.0440338
cg16096172	6	46924482	ENSG00000112796	rs76130033	46929291	G	T	0.0238569	-0.0597901	0.0226885	0.00840712	0.136865	0.0440362
cg11054816	11	117183853	ENSG00000137726	rs477036	117183914	C	T	0.464215	0.0587299	0.0222864	0.00840801	0.243239	0.0440398
cg24842998	6	170396910	ENSG00000071994	rs4710852	170397319	C	T	0.129225	0.046896	0.0177966	0.00841099	0.0124776	0.0440535
cg09451320	12	132639764	ENSG00000256875	rs10902499	132643868	T	C	0.439364	-0.116887	0.044358	0.00841172	0.197446	0.0440568
cg09357438	4	57688282	ENSG00000047315	rs1629821	57688144	A	G	0.390656	0.175372	0.0665529	0.00841182	0.0400109	0.0440573
cg01842837	12	125040237	ENSG00000184992	rs34086857	125056100	C	A	0.140159	-0.13431	0.0509706	0.00841231	0.072335	0.0440594
cg21419585	1	118166117	ENSG00000143061	rs860395	118163457	C	T	0.0626243	0.137289	0.0521013	0.00841253	0.304149	0.0440603
cg01262667	19	19385393	ENSG00000267266	rs6511026	19391402	T	C	0.318091	-0.04265	0.0161857	0.0084126	0.0603053	0.0440605
cg01537571	15	102193344	ENSG00000248472	rs559558	102209611	T	A	0.442346	-0.0476142	0.0180702	0.00841471	0.064856	0.04407
cg22997974	11	117965421	ENSG00000255163	rs78204624	117883397	C	G	0.107356	0.119841	0.045483	0.00841726	0.0160546	0.0440811
cg02958551	6	32975700	ENSG00000168394	rs9276981	32975699	C	G	0.17992	-0.0556218	0.02111	0.00841732	0.836763	0.0440814
cg23772928	15	57622224	ENSG00000137871	rs149956905	57353254	A	C	0.0139165	0.0387197	0.0146953	0.00841793	0.0129744	0.0440839
cg17621438	5	63461216	ENSG00000153006	rs356636	63461976	C	G	0.513916	-0.0526379	0.0199778	0.00841808	0.705411	0.0440844
cg26288449	19	56048453	ENSG00000187902	rs2459747	56035449	G	A	0.497018	0.114145	0.0433226	0.00841942	0.0120601	0.0440907
cg00492979	10	105428385	ENSG00000065613	rs1994839	105437434	G	A	0.167992	-0.0398086	0.0151091	0.00842021	0.0477082	0.0440943
cg00419186	19	48825265	ENSG00000087076	rs73047565	48834996	T	C	0.417495	0.032495	0.0123333	0.00842029	0.0390287	0.0440946
cg24693160	11	124438770	ENSG00000150433	rs4531483	124443502	T	C	0.271372	-0.0685833	0.0260306	0.00842075	0.360072	0.0440965
cg27528351	7	50629067	ENSG00000106078	rs17133878	50620927	C	T	0.378728	-0.0842573	0.0319816	0.00842478	0.0291857	0.0441156
cg26525091	19	496239	ENSG00000167470	rs7258832	494057	T	G	0.332008	-0.0515109	0.0195521	0.00842496	0.137642	0.0441163
cg21005830	13	50418527	ENSG00000123178	rs9535369	50417388	G	A	0.489066	-0.102645	0.0389613	0.00842523	0.0403594	0.0441176
cg04132264	11	575426	ENSG00000255158	rs74478509	604029	G	T	0.0695825	0.166669	0.0632633	0.0084254	0.372821	0.0441184
cg08159724	19	498758	ENSG00000167470	rs758503	495722	T	G	0.331014	-0.0952859	0.0361688	0.00842658	0.195377	0.0441238
cg22430790	14	52117833	ENSG00000087303	rs3751464	52117892	T	C	0.214712	-0.061674	0.0234106	0.0084274	0.700439	0.0441276
cg14162959	22	39898040	ENSG00000100226	rs12484673	39893932	T	C	0.2167	-0.0570513	0.021656	0.00842781	0.384366	0.0441293
cg23742314	12	5282086	ENSG00000110799	rs7302956	5307982	G	A	0.427435	0.0507286	0.0192564	0.00842919	0.498794	0.0441351
cg14047478	17	8965754	ENSG00000178971	rs8082460	8965218	T	C	0.302187	0.0875631	0.0332391	0.00843012	0.344557	0.0441389
cg16268937	12	114236439	ENSG00000089060	rs16943243	114236439	T	C	0.50994	0.0221044	0.00839092	0.0084306	0.86727	0.0441412
cg13446420	9	98491087	ENSG00000182150	rs405671	98494200	A	G	0.417495	0.134222	0.050953	0.00843293	0.401557	0.0441516
cg10244976	16	1014818	ENSG00000007541	rs7202647	985891	T	C	0.250497	-0.0941001	0.035723	0.00843461	0.72622	0.0441596
cg08961832	11	279185	ENSG00000177236	rs11604857	266921	G	A	0.246521	0.0776577	0.0294811	0.00843471	0.183636	0.0441601
cg00203913	17	13506186	ENSG00000006744	rs62053915	13494519	T	C	0.162028	-0.0590072	0.0224013	0.00843596	0.125788	0.0441654
cg04439128	1	226497537	ENSG00000183814	rs111988668	226431600	C	G	0.11332	0.0859668	0.0326366	0.00843693	0.119844	0.0441696
cg15727708	11	125061462	ENSG00000019102	rs596137	125063742	A	C	0.340954	-0.0422885	0.0160545	0.00843697	0.465469	0.0441696
cg09150559	5	140571517	ENSG00000113070	rs12657056	140570974	G	A	0.408549	0.0747437	0.0283758	0.00843697	0.0309877	0.0441696
cg12803068	7	45002919	ENSG00000106624	rs59388988	45017202	C	G	0.228628	-0.059345	0.0225306	0.00843932	0.337637	0.0441803
cg12336290	10	72362674	ENSG00000172731	rs10999450	72409287	T	C	0.248509	0.0836169	0.0317458	0.0084398	0.350614	0.0441825
cg11785425	8	81478222	ENSG00000076554	rs1978564	81477367	T	C	0.0318091	0.0825017	0.0313229	0.00844089	0.53244	0.0441874
cg01003211	7	1472830	ENSG00000136295	rs113688624	1893157	A	G	0.0258449	-0.097631	0.0370672	0.00844118	0.0651243	0.0441887
cg25900995	7	127743962	ENSG00000106328	rs322817	127737999	A	G	0.33499	0.0382369	0.0145173	0.00844148	0.0338144	0.0441901
cg16839413	20	62594447	ENSG00000266104	rs817329	62597694	T	G	0.432406	0.168322	0.0639073	0.00844215	0.278682	0.0441931
cg13957413	15	89942156	ENSG00000166823	rs150354	89945579	T	G	0.304175	0.112619	0.0427586	0.00844254	0.86937	0.0441949
cg04169774	2	239198437	ENSG00000144488	rs11894491	239198325	A	G	0.304175	0.0450394	0.0171004	0.00844299	0.0421185	0.0441964
cg00027155	16	11099199	ENSG00000262703	rs1861549	11118471	A	G	0.0685885	0.0507353	0.0192633	0.00844392	0.020072	0.0442005
cg05124692	1	17633195	ENSG00000215908	rs2477134	17633572	G	T	0.362823	-0.104257	0.0395849	0.00844437	0.0929106	0.0442027
cg13715862	3	149687773	ENSG00000144895	rs13315088	149685138	G	A	0.294235	0.0898723	0.034124	0.00844616	0.120559	0.0442106
cg18105675	2	3642400	ENSG00000171863	rs2071639	3628383	A	C	0.110338	-0.033548	0.0127383	0.00844738	0.0674498	0.0442163
cg26098768	20	2187533	ENSG00000237914	rs6113207	2187595	G	T	0.355865	0.0595956	0.0226287	0.00844769	0.228342	0.0442177
cg18781966	19	51523159	ENSG00000167751	rs2569454	51523203	T	C	0.444334	0.0304821	0.0115742	0.00844793	0.26164	0.0442188
cg08036399	7	32336585	ENSG00000106341	rs13225848	32342610	C	T	0.0854871	0.130764	0.0496553	0.00845251	0.457653	0.0442392
cg08011948	16	4234503	ENSG00000213918	rs4786466	4234917	C	A	0.420477	-0.0768382	0.0291779	0.00845255	0.0394871	0.0442393
cg11644478	21	40555479	ENSG00000157557	rs2836925	40532353	C	T	0.315109	0.028512	0.0108272	0.00845433	0.235313	0.0442477
cg26615126	2	3642867	ENSG00000171863	rs2071639	3628383	A	C	0.110338	-0.0339587	0.0128959	0.00845596	0.0523792	0.0442551
cg17213154	11	8832956	ENSG00000175356	rs10743091	8833359	T	C	0.277336	-0.0869566	0.0330243	0.0084607	0.187001	0.0442758
cg17826786	2	3322489	ENSG00000118004	rs12471625	3344685	C	T	0.233598	0.059086	0.02244	0.00846182	0.0130381	0.0442806
cg02553663	17	80291775	ENSG00000262663	rs8079688	80290581	A	G	0.49006	0.27352	0.10388	0.00846231	0.336023	0.0442827
cg24567421	3	11746183	ENSG00000154743	rs6788714	11746737	G	A	0.38668	-0.0900345	0.0341941	0.00846241	0.861173	0.044283
cg13490352	7	55072042	ENSG00000154978	rs3757408	55071961	G	C	0.279324	0.0709894	0.0269613	0.00846325	0.400932	0.0442863
cg19215671	2	237081839	ENSG00000157985	rs1921660	237083077	C	T	0.318091	-0.133063	0.050539	0.00846666	0.346075	0.0443014
cg23484392	18	66465334	ENSG00000206052	rs7231644	66468021	G	A	0.159046	-0.0860263	0.0326745	0.00846778	0.0343738	0.0443064
cg18447876	3	54121761	ENSG00000265992	rs1868514	54101402	C	T	0.317097	0.178066	0.0676333	0.00846797	0.0618202	0.0443072
cg13455960	15	93617134	ENSG00000173575	rs4598860	93616975	A	G	0.421471	0.0951519	0.0361422	0.00847063	0.0115854	0.0443193
cg23067810	19	54527386	ENSG00000142408	rs433547	54532010	G	A	0.269384	-0.0491933	0.018686	0.00847268	0.0351274	0.0443282
cg23274030	10	120925632	ENSG00000148908	rs7068937	120926432	C	T	0.441352	0.0690839	0.0262422	0.00847456	0.0271893	0.0443364
cg24858207	7	1989993	ENSG00000164877	rs34021847	2037761	A	G	0.346918	0.121154	0.0460216	0.00847489	0.631497	0.0443376
cg26784913	1	248822046	ENSG00000227671	rs4453077	248359191	C	T	0.237575	-0.239116	0.090832	0.0084757	0.0279808	0.0443408
cg10945539	2	3642447	ENSG00000171863	rs2071639	3628383	A	C	0.110338	-0.0348824	0.0132507	0.0084759	0.0259147	0.0443417
cg21341822	13	37250195	ENSG00000133101	rs56013376	37250201	A	G	0.144135	0.114891	0.0436432	0.00847595	0.291514	0.0443419
cg23450038	19	2462961	ENSG00000099875	rs28521929	2436762	C	T	0.45328	-0.0830781	0.0315587	0.00847611	0.571585	0.0443426
cg24087613	4	129112470	ENSG00000142731	rs62335590	128834752	G	C	0.345924	-0.0965366	0.0366718	0.00847725	0.0273748	0.0443479
cg26567001	17	77916892	ENSG00000262580	rs8079001	77922612	T	C	0.202783	-0.0835029	0.0317212	0.00847834	0.0856718	0.0443529
cg20394284	9	4984206	ENSG00000099219	rs10758669	4981602	C	A	0.352883	0.0401091	0.0152367	0.0084785	0.0185753	0.0443535
cg02800810	21	28340139	ENSG00000154734	rs2132824	28340124	T	C	0.206759	-0.108454	0.0412001	0.00847892	0.0375378	0.0443553
cg16302441	2	25391830	ENSG00000235072	rs4665769	25403310	T	C	0.199801	-0.195827	0.0743919	0.00847915	0.723193	0.0443565
cg11054397	14	94776993	ENSG00000256357	rs72704352	94776994	A	G	0.0695825	-0.0486922	0.0184982	0.00848158	0.0190866	0.0443673
cg04614625	12	52262736	ENSG00000170486	rs303795	52245938	T	C	0.482107	-0.0408635	0.0155242	0.00848234	0.0383988	0.044371
cg13150171	1	41326892	ENSG00000117016	rs35381242	41325451	A	G	0.0715706	-0.0642015	0.0243921	0.00848682	0.187781	0.0443913
cg11203827	10	100175560	ENSG00000119946	rs2147900	100174721	C	T	0.235586	-0.0547228	0.0207914	0.00848849	0.144114	0.0443986
cg11734401	14	25517974	ENSG00000187630	rs7141943	25438250	G	A	0.388668	-0.105558	0.040107	0.00849048	0.868676	0.0444074
cg08011245	19	55975827	ENSG00000142409	rs2303088	55972950	T	G	0.225646	-0.0579347	0.0220124	0.00849061	0.555054	0.044408
cg24214470	17	1665119	ENSG00000185924	rs8080431	1673793	A	G	0.392644	0.0994087	0.0377706	0.00849075	0.471002	0.0444085
cg13468767	17	9672024	ENSG00000109047	rs4791863	9672809	C	T	0.28827	-0.0202466	0.00769288	0.00849181	0.525561	0.0444132
cg11385042	8	99938701	ENSG00000104450	rs56252936	100222562	T	C	0.0775348	0.217099	0.0824892	0.00849236	0.684102	0.0444154
cg24951593	11	3817820	ENSG00000184350	rs61877632	3789544	A	G	0.0745527	0.0668849	0.0254139	0.00849272	0.829862	0.0444172
cg11042320	5	149534497	ENSG00000155850	rs56757464	149530423	T	G	0.197813	-0.0458428	0.0174189	0.00849376	0.272323	0.044422
cg06811094	1	200272112	ENSG00000163362	rs819636	200271408	C	T	0.335984	-0.0411993	0.0156546	0.00849414	0.846655	0.0444234
cg03268399	8	141985597	ENSG00000022567	rs74357765	141593279	T	C	0.00994036	-0.0564516	0.0214502	0.00849443	0.515463	0.0444247
cg14578009	5	180597642	ENSG00000248275	rs56315720	180591141	A	G	0.311133	0.186063	0.0706992	0.00849452	0.100546	0.044425
cg00133624	12	3756130	ENSG00000256271	rs76255300	3756213	C	G	0.0467197	0.0794863	0.030203	0.00849491	0.984468	0.0444267
cg26266786	3	101842686	ENSG00000182504	rs10936923	101822508	T	C	0.388668	0.0832564	0.031636	0.00849585	0.690291	0.0444308
cg26425132	14	99849252	ENSG00000199082	rs1257269	99854113	C	T	0.326044	0.099014	0.037624	0.00849668	0.91921	0.0444342
cg24969520	10	45359715	ENSG00000231964	rs61852543	45359106	G	A	0.167992	0.179508	0.068211	0.0084971	0.703807	0.044436
cg01220440	3	13937591	ENSG00000177463	rs7611479	14052793	G	C	0.299205	-0.118583	0.0450606	0.00849782	0.0271406	0.0444394
cg11451506	2	100210257	ENSG00000144214	rs76324201	100260126	T	C	0.0497018	-0.119084	0.0452532	0.00850048	0.0175163	0.0444517
cg12434312	10	129845509	ENSG00000232259	rs7911904	129846010	G	A	0.243539	0.146115	0.0555263	0.00850209	0.129227	0.0444587
cg04920632	1	110575835	ENSG00000116396	rs333077	110575620	C	T	0.33499	0.111966	0.0425491	0.00850216	0.392166	0.044459
cg15364504	14	69416134	ENSG00000139990	rs2268980	69415927	G	C	0.33002	-0.0255547	0.00971126	0.0085022	0.684359	0.0444591
cg17500680	8	134039099	ENSG00000042832	rs10106075	134049878	T	C	0.112326	0.0217957	0.00828284	0.00850271	0.0486792	0.0444612
cg15393936	10	15354631	ENSG00000165985	rs138797866	15580341	A	G	0.0168986	0.152099	0.0578018	0.00850354	0.709699	0.0444651
cg13758724	22	50713945	ENSG00000073169	rs113475910	50700083	T	C	0.356859	-0.193438	0.0735129	0.00850469	0.0214787	0.0444704
cg00907283	22	20286454	ENSG00000184470	rs9618775	20279128	C	G	0.143141	0.0411235	0.0156283	0.00850485	0.863156	0.0444709
cg24164005	7	50629418	ENSG00000106078	rs116863848	50654658	T	C	0.111332	-0.102959	0.0391283	0.00850526	0.258665	0.0444727
cg02915437	3	133142442	ENSG00000144868	rs9858615	133148503	G	A	0.202783	0.035788	0.013601	0.00850662	0.040367	0.0444787
cg18708504	6	33715942	ENSG00000112511	rs9469582	33715939	G	A	0.0695825	0.065803	0.0250082	0.00850704	0.0539637	0.0444805
cg26040101	2	60229772	ENSG00000119866	rs79554238	60254624	A	G	0.0318091	-0.0849025	0.0322681	0.00850935	0.694956	0.0444911
cg26466508	6	76203597	ENSG00000112695	rs2842462	76010158	C	T	0.407555	0.149454	0.0568031	0.00851124	0.0796712	0.0444995
cg21774338	1	50884242	ENSG00000227070	rs6588391	51125160	T	C	0.0874752	-0.171813	0.0653013	0.00851156	0.918111	0.0445009
cg17562433	17	72270155	ENSG00000180901	rs17192691	72271247	A	G	0.315109	0.0267114	0.0101525	0.00851292	0.0375774	0.0445073
cg07138399	1	200272215	ENSG00000163362	rs819636	200271408	C	T	0.335984	-0.0422557	0.0160607	0.00851346	0.803327	0.0445097
cg23006497	12	30949681	ENSG00000170456	rs256691	30963591	T	C	0.303181	0.127923	0.048622	0.00851407	0.0865464	0.0445125
cg20207890	1	38470622	ENSG00000134697	rs11210825	38446986	A	G	0.421471	0.103044	0.0391663	0.00851476	0.548424	0.0445157
cg00862894	20	982653	ENSG00000125818	rs6056637	999784	C	T	0.223658	0.134604	0.0511617	0.00851479	0.254268	0.0445158
cg03972838	22	39897580	ENSG00000100226	rs12484673	39893932	T	C	0.2167	-0.0567046	0.021553	0.00851499	0.496405	0.0445167
cg04997812	11	7041194	ENSG00000166387	rs11041131	7026591	A	G	0.32008	-0.0863796	0.0328331	0.00851662	0.0834694	0.0445236
cg07034103	13	39885248	ENSG00000120685	rs7996373	39893489	T	C	0.0725646	0.142075	0.0540045	0.00851844	0.809275	0.0445316
cg10893986	1	3229739	ENSG00000266075	rs60005551	3212931	A	G	0.207753	-0.156598	0.0595268	0.00852035	0.274207	0.0445399
cg20765716	17	3704602	ENSG00000083454	rs3809805	3704483	A	G	0.144135	0.0933414	0.0354813	0.00852042	0.0661645	0.0445402
cg02608124	11	18193422	ENSG00000151117	rs17567204	18177494	T	C	0.317097	0.0292191	0.0111071	0.00852164	0.258852	0.0445456
cg09261902	19	2140048	ENSG00000065717	rs2238599	2140009	T	C	0.548708	-0.0410245	0.0155954	0.00852459	0.969219	0.0445591
cg24429310	7	148035996	ENSG00000244560	rs2011699	148046130	C	T	0.240557	0.110755	0.0421038	0.00852528	0.574827	0.0445619
cg12383964	10	134681298	ENSG00000171798	rs145022957	134694391	G	A	0.0129225	-0.118465	0.0450358	0.00852701	0.190327	0.0445698
cg12461287	11	123430724	ENSG00000109944	rs1290812	123416064	A	G	0.247515	-0.0725656	0.0275867	0.0085271	0.351668	0.0445702
cg22188571	6	34074955	ENSG00000224557	rs12528906	34073779	A	G	0.414513	0.13349	0.050748	0.00852733	0.0238845	0.0445713
cg05656210	5	141660565	ENSG00000120318	rs4537085	141660685	C	A	0.361829	0.0169053	0.00642695	0.00852906	0.191425	0.0445793
cg08753172	17	1401405	ENSG00000167716	rs8082335	1436756	C	G	0.119284	-0.0462378	0.0175787	0.00853036	0.0121227	0.044585
cg23469448	12	114232746	ENSG00000089127	rs7300321	114172113	G	A	0.463221	0.0578475	0.0219931	0.00853206	0.0706626	0.0445926
cg10118093	1	204462855	ENSG00000158615	rs4951075	204464446	C	A	0.321074	-0.121255	0.0461008	0.00853287	0.643745	0.044596
cg12368752	11	117800233	ENSG00000251594	rs11216634	117800328	G	A	0.0894632	-0.141631	0.053849	0.00853452	0.0497314	0.0446034
cg01301282	1	2885134	ENSG00000236423	rs3001800	2882035	T	A	0.16501	-0.213481	0.0811676	0.00853528	0.141614	0.0446063
cg05201300	5	172443740	ENSG00000253785	rs499326	172444136	A	G	0.291252	-0.209057	0.0794879	0.00853728	0.11171	0.044615
cg25630066	13	114827301	ENSG00000233695	rs78400130	114764621	T	C	0.207753	0.144375	0.0548948	0.00853756	0.0598402	0.0446164
cg22741244	2	239052286	ENSG00000124831	rs12618952	238985747	A	G	0.44831	-0.16536	0.0628746	0.00853866	0.0866541	0.0446214
cg16070123	10	51489643	ENSG00000099290	rs11004324	51496623	G	T	0.379722	0.101787	0.0387028	0.00853932	0.0549556	0.0446245
cg23765126	13	111525792	ENSG00000213995	rs9521972	111527654	A	G	0.158052	0.092868	0.0353119	0.00854012	0.0650116	0.0446284
cg26405841	14	96715970	ENSG00000229645	rs2069605	96715497	A	G	0.195825	0.0726577	0.0276272	0.00854029	0.856238	0.044629
cg21025349	11	126477878	ENSG00000198331	rs562043	126477582	G	A	0.198807	0.0729644	0.0277439	0.00854031	0.0360194	0.044629
cg27466709	17	1844037	ENSG00000167720	rs4239060	1844519	A	G	0.180915	-0.118806	0.045175	0.00854105	0.12358	0.0446321
cg08115510	3	134092715	ENSG00000091527	rs11923513	134090793	G	T	0.248509	-0.0633838	0.0241013	0.00854111	0.0517731	0.0446323
cg24336447	19	56674759	ENSG00000185792	rs902524	56675510	A	G	0.0427435	-0.0536389	0.0203958	0.00854115	0.291292	0.0446324
cg04166638	17	79164389	ENSG00000262098	rs11870723	79158803	G	C	0.0606362	-0.0419532	0.0159525	0.00854139	0.235122	0.0446334
cg19858214	7	134298937	ENSG00000146859	rs6966285	134298890	G	A	0.333002	-0.0383769	0.0145928	0.00854236	0.0390078	0.044638
cg17866257	1	2273895	ENSG00000189409	rs1472319	2273905	C	T	0.387674	-0.0872471	0.0331764	0.00854369	0.43137	0.0446438
cg09812541	1	19639438	ENSG00000158748	rs2073098	19642326	A	G	0.312127	-0.0604799	0.0229994	0.00854783	0.0927469	0.0446625
cg13188382	14	97091067	ENSG00000100744	rs77979618	97093797	A	G	0.0765408	-0.0684064	0.026014	0.00854845	0.0155431	0.0446652
cg19792194	11	125353771	ENSG00000110063	rs656146	125353707	G	A	0.0984095	-0.0687744	0.0261545	0.00854992	0.0452054	0.0446721
cg02585329	6	89294475	ENSG00000146281	rs2757718	89254256	G	C	0.449304	-0.0884116	0.0336247	0.00855437	0.725523	0.044692
cg12414301	5	137224213	ENSG00000112983	rs78708207	137224203	C	T	0.135189	0.0380344	0.0144653	0.00855444	0.303142	0.0446923
cg01745480	2	3683030	ENSG00000171863	rs2071639	3628383	A	C	0.110338	-0.0376214	0.0143085	0.00855601	0.0976252	0.044699
cg07252753	3	10594951	ENSG00000230082	rs28455931	10595186	T	C	0.0248509	-0.0767357	0.0291856	0.00855769	0.78164	0.0447068
cg16764362	16	87682674	ENSG00000172530	rs56021749	87683782	C	G	0.149105	0.0603594	0.0229572	0.0085583	0.186825	0.0447098
cg07498426	11	125952694	ENSG00000110060	rs73021265	125953041	C	A	0.121272	0.0975044	0.0370852	0.00855863	0.878908	0.0447112
cg10453148	16	89205542	ENSG00000205022	rs11076770	89205510	C	T	0.152087	0.0457396	0.017397	0.00855947	0.0158851	0.0447149
cg23873525	10	103070221	ENSG00000120049	rs683228	103062273	C	T	0.435388	-0.0578298	0.0219958	0.00856027	0.0909909	0.0447184
cg14045283	19	495737	ENSG00000167470	rs758502	495600	T	C	0.331014	-0.0727445	0.027669	0.00856118	0.373655	0.0447227
cg08418980	5	172665400	ENSG00000113732	rs3131915	172660894	G	C	0.33996	-0.10221	0.0388766	0.00856125	0.0133509	0.044723
cg11970163	1	184852820	ENSG00000198860	rs234676	184884590	C	A	0.411531	0.0360608	0.0137165	0.00856331	0.072252	0.0447324
cg09547314	19	5251120	ENSG00000196365	rs72981098	5248832	G	A	0.110338	0.0776883	0.0295507	0.00856404	0.908498	0.0447358
cg11815072	4	24869617	ENSG00000038210	rs800380	24871289	T	C	0.235586	0.0538829	0.0204966	0.0085668	0.87945	0.0447475
cg10131232	20	1610358	ENSG00000125780	rs13037971	1609495	C	T	0.459245	0.0431245	0.0164043	0.00856753	0.0940466	0.0447509
cg02710552	15	73611321	ENSG00000261801	rs8039418	73441432	T	C	0.456262	0.175195	0.0666444	0.00856845	0.0497358	0.0447552
cg26023268	17	71258215	ENSG00000252274	rs3751928	71281352	A	G	0.434394	0.29446	0.112016	0.00857035	0.411298	0.0447634
cg18383345	5	177952059	ENSG00000170074	rs60819468	177963739	C	T	0.121272	0.205642	0.0782295	0.00857125	0.356185	0.0447675
cg26040708	8	26305610	ENSG00000228451	rs184489	26305781	T	C	0.0168986	0.0975539	0.0371122	0.0085732	0.209258	0.0447757
cg15403968	6	79862196	ENSG00000118418	rs9341760	79845254	A	G	0.302187	0.113556	0.0431999	0.00857362	0.78972	0.0447776
cg08847724	12	12420135	ENSG00000247498	rs10772545	12436008	C	T	0.33499	0.21433	0.0815405	0.00857588	0.478162	0.0447873
cg03982087	18	9708920	ENSG00000128791	rs12326201	9723111	C	T	0.281312	-0.126133	0.0479866	0.00857644	0.40226	0.0447901
cg08438837	19	292436	ENSG00000197766	rs149179498	291732	G	A	0.0884692	0.179686	0.0683615	0.00857701	0.154852	0.0447927
cg09249494	6	6588846	ENSG00000124783	rs2092302	6572974	T	C	0.279324	-0.0336818	0.0128146	0.00857889	0.0863485	0.0448006
cg11622516	3	120165600	ENSG00000163389	rs1733307	120156003	T	C	0.293241	0.0848878	0.0322968	0.00857963	0.0482899	0.0448037
cg03321133	2	176993115	ENSG00000154518	rs1868102	176998845	C	G	0.323062	0.121849	0.0463596	0.00858031	0.147532	0.0448065
cg15822222	15	79164806	ENSG00000058335	rs8029659	79167603	G	A	0.275348	0.0313978	0.0119459	0.00858035	0.240332	0.0448066
cg04477431	6	31631716	ENSG00000213676	rs35444838	31775984	C	T	0.0109344	0.269715	0.10262	0.0085814	0.0243751	0.0448115
cg11020853	3	43020564	ENSG00000244607	rs116826172	43020501	C	T	0.0516899	0.0756887	0.0287978	0.00858175	0.576093	0.0448129
cg14120075	13	114268127	ENSG00000260910	rs117934569	114207444	A	G	0.00894632	0.441602	0.16802	0.00858209	0.850491	0.0448143
cg25205574	10	92729440	ENSG00000165338	rs11595094	92324247	T	G	0.027833	0.13014	0.0495165	0.00858371	0.813926	0.0448213
cg02535219	16	11876908	ENSG00000261560	rs72782733	11885443	A	C	0.255467	0.185906	0.0707362	0.00858476	0.318265	0.0448258
cg05097165	14	101874838	ENSG00000214548	rs56111277	101874838	T	C	0.111332	0.0197717	0.00752316	0.00858595	0.882131	0.0448308
cg03348792	12	53075482	ENSG00000123358	rs116869595	52992999	A	G	0.0149105	-0.112845	0.0429391	0.00858816	0.0920533	0.0448412
cg22840234	10	92213389	ENSG00000232229	rs11186181	92204010	T	C	0.289264	-0.222175	0.0845426	0.0085898	0.75121	0.0448484
cg25369185	20	30439610	ENSG00000171456	rs74384244	30424265	A	G	0.0805169	0.0597869	0.0227509	0.00859162	0.889757	0.0448565
cg06889755	6	150326021	ENSG00000131015	rs7762217	150326804	T	C	0.411531	-0.107936	0.0410735	0.00859191	0.613013	0.0448576
cg00363080	10	1454292	ENSG00000107937	rs4448619	1468196	T	C	0.0805169	0.0873116	0.0332252	0.00859208	0.657888	0.0448584
cg13084372	8	41053285	ENSG00000104368	rs4736947	41078439	T	C	0.15507	-0.0754829	0.0287243	0.00859285	0.409615	0.0448619
cg18733967	17	76437211	ENSG00000266970	rs7223548	76445231	C	G	0.10835	-0.247631	0.0942359	0.00859437	0.120271	0.044869
cg11625488	6	170403557	ENSG00000071994	rs28494764	170408134	G	T	0.122266	-0.0490845	0.0186791	0.00859442	0.0604783	0.0448692
cg08267148	2	202023415	ENSG00000082153	rs12693924	201709429	A	G	0.166998	0.12612	0.047995	0.00859455	0.0206362	0.0448698
cg17876294	15	90115219	ENSG00000181026	rs57494711	90115220	A	G	0.321074	-0.016212	0.0061696	0.00859567	0.282309	0.0448748
cg24089118	14	52734251	ENSG00000100519	rs10144719	52617617	T	C	0.143141	0.184116	0.0700665	0.0085957	0.811591	0.0448749
cg05211662	5	128795605	ENSG00000138829	rs9686139	128787681	G	A	0.110338	0.104256	0.0396754	0.0085959	0.0698973	0.0448758
cg05591716	8	117950454	ENSG00000147679	rs2860414	117947272	T	A	0.384692	-0.0718009	0.0273261	0.0086	0.110824	0.0448939
cg16190225	7	1163456	ENSG00000164855	rs113330314	1147920	A	G	0.269384	-0.0848847	0.0323062	0.0086013	0.0522607	0.0448995
cg05206559	19	46417255	ENSG00000211513	rs66529687	46417429	A	G	0.0994036	-0.124405	0.0473484	0.0086032	0.660501	0.0449076
cg09664975	1	84543551	ENSG00000174021	rs617568	84532056	C	G	0.242545	0.130723	0.0497537	0.00860404	0.765489	0.0449112
cg15243542	7	44923719	ENSG00000136274	rs12702094	44882253	T	A	0.390656	0.254781	0.0969715	0.00860465	0.192442	0.0449141
cg01162093	10	134281626	ENSG00000151640	rs4593926	134281537	A	G	0.407555	-0.0248931	0.00947467	0.00860576	0.0106269	0.0449189
cg21613389	17	2807593	ENSG00000167721	rs12946748	2807895	T	C	0.336978	0.0594873	0.0226417	0.00860579	0.279484	0.044919
cg18294109	7	1586056	ENSG00000136213	rs3779607	1586662	T	C	0.378728	0.0958655	0.0364898	0.00860937	0.469255	0.0449349
cg01591915	16	88509576	ENSG00000225614	rs7196442	88512799	A	G	0.350895	-0.150518	0.0572928	0.00860991	0.189911	0.0449375
cg12971867	22	50528564	ENSG00000130487	rs9617088	50564419	T	C	0.234592	-0.107414	0.0408876	0.00861289	0.294211	0.0449508
cg14104252	9	116263568	ENSG00000136866	rs185677279	116253001	G	A	0.0944334	-0.122323	0.0465631	0.00861299	0.0500322	0.0449511
cg07722478	7	131339567	ENSG00000128585	rs11767902	131351019	G	C	0.38171	0.0358755	0.0136568	0.00861565	0.629529	0.0449637
cg22982767	22	46454012	ENSG00000130638	rs7289457	46456603	T	C	0.337972	0.0905125	0.0344564	0.00861742	0.654622	0.0449711
cg07927308	16	84886961	ENSG00000103194	rs2646129	84887244	C	T	0.336978	0.0930848	0.0354361	0.00861825	0.0286565	0.0449747
cg16975095	3	71942852	ENSG00000241163	rs1319094	71937853	C	T	0.234592	0.0813895	0.030984	0.00861864	0.0370041	0.0449765
cg05281603	11	111384124	ENSG00000150768	rs17585700	111390963	A	G	0.0337972	-0.0406707	0.0154831	0.00861964	0.207	0.0449809
cg10796400	8	143129203	ENSG00000261693	rs7843263	143128774	A	G	0.474155	-0.188846	0.0718937	0.00862066	0.558951	0.0449853
cg08436467	20	3024166	ENSG00000101365	rs654750	3011188	T	C	0.511928	0.0665673	0.0253425	0.00862168	0.0584826	0.0449897
cg14449910	11	2919689	ENSG00000238184	rs7950641	2919672	C	T	0.114314	-0.180738	0.0688078	0.00862168	0.0462723	0.0449897
cg09556700	1	2230668	ENSG00000008128	rs60363208	2236359	A	G	0.16501	-0.16471	0.0627064	0.00862218	0.549283	0.044992
cg24242911	20	52214943	ENSG00000269969	rs55899971	52205901	T	C	0.0586481	-0.207028	0.0788191	0.00862362	0.484444	0.0449983
cg12028740	8	3244626	ENSG00000183117	rs10096251	3224818	A	G	0.127237	-0.109204	0.0415773	0.00862634	0.704004	0.0450106
cg06344265	11	120530973	ENSG00000109929	rs6589829	120530973	C	T	0.364811	-0.0203688	0.0077554	0.00862915	0.64895	0.0450231
cg12761421	1	202171723	ENSG00000234678	rs11580571	202171405	G	A	0.238569	-0.102072	0.0388641	0.00862974	0.101931	0.0450255
cg00280858	7	157809235	ENSG00000155093	rs7785775	157957900	T	C	0.271372	0.084363	0.0321224	0.00863188	0.16476	0.0450349
cg06954199	1	5893907	ENSG00000158286	rs1295088	6099339	A	G	0.209742	0.0784212	0.0298621	0.00863654	0.0248645	0.0450558
cg22571664	5	32713112	ENSG00000249572	rs3828591	32713108	C	G	0.39165	0.316476	0.120511	0.00863666	0.0488626	0.0450562
cg27246729	12	121163418	ENSG00000088986	rs3916	121177272	C	G	0.265408	-0.0442117	0.0168355	0.00863711	0.0787498	0.0450583
cg15828613	11	8714324	ENSG00000166478	rs4929908	8714325	A	G	0.39165	0.0162574	0.00619096	0.00863969	0.0328858	0.0450694
cg01429075	6	39290711	ENSG00000112164	rs3807044	39290709	T	C	0.34493	0.0258928	0.00986025	0.00864016	0.183228	0.0450715
cg14419141	6	116783140	ENSG00000173626	rs117361304	116783619	G	T	0.0914513	-0.0205774	0.00783611	0.00864024	0.39155	0.0450717
cg26011212	10	13259230	ENSG00000228330	rs7917620	13261773	T	C	0.307157	0.135149	0.0514667	0.00864085	0.0101159	0.0450746
cg07392740	17	73061848	ENSG00000182173	rs71380866	73065340	G	C	0.028827	0.0539063	0.0205284	0.00864086	0.0348325	0.0450747
cg06411879	10	21456039	ENSG00000136770	rs4748754	21456321	C	G	0.323062	-0.0884567	0.033686	0.00864148	0.0830278	0.0450772
cg14981253	7	5112642	ENSG00000207217	rs6862	5112108	T	G	0.375746	0.14872	0.0566353	0.00864152	0.470772	0.0450773
cg14429427	9	113785563	ENSG00000242616	rs723592	113783488	A	G	0.427435	0.194414	0.0740372	0.00864207	0.0595705	0.0450797
cg26793720	8	98532008	ENSG00000104356	rs10808356	98485861	C	T	0.229622	0.0697242	0.0265535	0.00864451	0.832616	0.0450907
cg03768796	17	3884973	ENSG00000004660	rs73330983	3882944	T	G	0.0994036	-0.0285325	0.0108663	0.00864497	0.421651	0.0450929
cg00432937	7	100879557	ENSG00000106397	rs10241107	100883973	T	C	0.0586481	-0.0800372	0.0304824	0.00864741	0.266933	0.0451038
cg27331871	11	2171478	ENSG00000184281	rs4320932	2171601	C	T	0.220676	-0.0512887	0.0195339	0.00864918	0.458019	0.0451121
cg14633052	9	137961985	ENSG00000122140	rs35557228	137962268	T	C	0.138171	-0.0389605	0.0148391	0.00865138	0.0164009	0.045122
cg11853320	13	28493913	ENSG00000122025	rs11616678	28477117	T	C	0.4334	-0.0890542	0.0339194	0.00865312	0.143742	0.0451298
cg12612393	1	3474376	ENSG00000078900	rs7525042	3479335	G	T	0.315109	-0.109242	0.041609	0.0086537	0.861767	0.045132
cg07178550	10	43633030	ENSG00000234420	rs144715082	43680228	A	G	0.0636183	0.0369925	0.01409	0.00865372	0.211279	0.045132
cg26694028	1	244212908	ENSG00000203666	rs59308862	244225376	C	A	0.225646	-0.1022	0.0389269	0.00865374	0.87088	0.045132
cg12299599	7	25934722	ENSG00000005020	rs60575314	25937653	T	C	0.0755467	0.0294872	0.0112316	0.00865509	0.0426588	0.0451382
cg01282174	11	119630144	ENSG00000255121	rs10892474	119687133	C	T	0.262425	0.319251	0.121603	0.00865593	0.408573	0.0451417
cg26379012	17	77964070	ENSG00000263069	rs3934967	77964048	G	A	0.238569	-0.127292	0.0484859	0.00865651	0.438122	0.045144
cg13062734	14	45362946	ENSG00000179476	rs117608264	45354034	A	G	0.0407555	0.105248	0.0400897	0.00865664	0.0248695	0.0451443
cg26108594	21	46708506	ENSG00000160256	rs2838841	46668777	A	G	0.0377734	0.0790232	0.0301008	0.00865759	0.601936	0.0451486
cg00865541	18	56279934	ENSG00000074657	rs4940731	56279985	C	T	0.425447	0.0752181	0.0286519	0.00865878	0.280807	0.045154
cg12110437	8	144098888	ENSG00000254812	rs7812819	144095249	G	A	0.421471	-0.120801	0.0460155	0.00865921	0.449705	0.0451561
cg21528718	12	114073967	ENSG00000089127	rs12312551	114178929	A	G	0.466203	-0.085003	0.0323796	0.00865979	0.199347	0.0451587
cg19029445	17	907732	ENSG00000167693	rs3263	908795	A	G	0.241551	0.0939251	0.0357784	0.00866011	0.0668115	0.0451602
cg16100244	15	93121689	ENSG00000173575	rs285709	93121781	T	C	0.311133	-0.108708	0.0414105	0.00866144	0.0356203	0.0451659
cg26334154	3	42132310	ENSG00000114812	rs4538349	42133752	T	C	0.377734	-0.062813	0.0239275	0.00866147	0.46092	0.045166
cg03252536	17	35306063	ENSG00000108264	rs9905721	35308301	G	A	0.0149105	0.117341	0.0446994	0.00866177	0.0697626	0.0451673
cg26348487	19	2488560	ENSG00000133243	rs12461364	2490696	A	T	0.156064	-0.119237	0.0454215	0.00866203	0.922725	0.0451685
cg13287247	3	112359534	ENSG00000243795	rs6807798	112359926	T	G	0.319085	0.21435	0.0816542	0.00866245	0.0185389	0.04517
cg05845765	7	101880148	ENSG00000166667	rs368214	101892328	C	T	0.422465	0.473632	0.180425	0.00866249	0.0169876	0.0451702
cg07602195	11	48345361	ENSG00000110514	rs11824680	48310928	C	T	0.255467	0.0340958	0.0129884	0.00866254	0.0143743	0.0451702
cg13963044	9	136335077	ENSG00000148303	rs2296809	136227017	A	G	0.105368	-0.0603762	0.0229999	0.00866318	0.0252127	0.0451732
cg06710596	19	36024279	ENSG00000126254	rs759996	36038221	C	T	0.138171	0.0360416	0.0137298	0.00866325	0.289126	0.0451735
cg18632631	17	7284049	ENSG00000179859	rs34140799	7284068	G	T	0.454274	0.0367777	0.0140102	0.00866331	0.147728	0.0451737
cg05521659	1	201159756	ENSG00000116852	rs1534057	201168499	A	G	0.150099	-0.105419	0.0401589	0.00866359	0.0570665	0.0451747
cg09423312	7	1163549	ENSG00000164855	rs113330314	1147920	A	G	0.269384	-0.0869336	0.0331176	0.00866499	0.0529986	0.0451808
cg02315870	7	26236721	ENSG00000005020	rs183823264	26216754	G	C	0.0437376	-0.128187	0.0488342	0.00866615	0.250212	0.0451859
cg04747941	15	70877925	ENSG00000140332	rs11633381	70878424	T	C	0.181909	-0.098858	0.0376626	0.00866915	0.68961	0.0451991
cg27472937	2	3683119	ENSG00000171863	rs2071639	3628383	A	C	0.110338	-0.0416835	0.0158806	0.00866976	0.134437	0.0452015
cg02097235	16	1116799	ENSG00000127578	rs596501	1116213	A	G	0.240557	0.0673742	0.0256684	0.00867024	0.226218	0.0452035
cg06207961	1	108661230	ENSG00000116266	rs1777448	108661274	C	T	0.364811	-0.0454984	0.0173342	0.00867065	0.521204	0.0452055
cg04582374	19	5904794	ENSG00000268785	rs543519	5906395	A	T	0.0894632	0.127533	0.0485881	0.00867078	0.726126	0.045206
cg11045746	6	116783807	ENSG00000173626	rs117361304	116783619	G	T	0.0914513	-0.0220552	0.00840288	0.0086719	0.0535996	0.0452114
cg25553799	13	26623894	ENSG00000132970	rs1853720	26638368	A	C	0.472167	-0.0870477	0.0331647	0.00867225	0.39143	0.0452127
cg16881676	12	49659619	ENSG00000167553	rs138292664	50085146	T	C	0.0139165	-0.226106	0.0861453	0.00867246	0.0409618	0.0452137
cg19702802	19	46417729	ENSG00000211513	rs66529687	46417429	A	G	0.0994036	-0.127902	0.0487303	0.00867278	0.645652	0.045215
cg07943111	17	1492285	ENSG00000132383	rs4790664	1492881	A	G	0.11332	-0.0886275	0.0337673	0.00867375	0.663311	0.0452193
cg10773767	2	70531659	ENSG00000143977	rs2279158	70528601	C	T	0.0735587	-0.091101	0.03471	0.00867424	0.796309	0.0452213
cg15172529	6	116783000	ENSG00000173626	rs117361304	116783619	G	T	0.0914513	-0.0220149	0.00838802	0.0086759	0.306623	0.0452283
cg20444381	8	109456000	ENSG00000120526	rs138762583	109322397	A	G	0.11829	-0.113976	0.0434284	0.00867847	0.87814	0.0452397
cg21323684	18	76538286	ENSG00000166377	rs7227896	76535996	C	A	0.201789	0.142087	0.0541402	0.00867959	0.182569	0.0452442
cg03309350	6	135238102	ENSG00000118513	rs728030	135246294	C	A	0.352883	0.0576206	0.0219557	0.0086801	0.322769	0.0452463
cg15508401	2	239997380	ENSG00000068024	rs140898460	240008082	T	C	0.028827	-0.0873196	0.0332724	0.00868054	0.196484	0.0452483
cg03349582	5	2206868	ENSG00000185986	rs11744894	2211291	A	G	0.405567	0.0786414	0.0299658	0.00868098	0.290989	0.0452503
cg23082281	1	213032677	ENSG00000065600	rs72743993	213079861	C	G	0.282306	0.0408039	0.0155482	0.00868149	0.0188833	0.0452527
cg11955641	5	151304999	ENSG00000123643	rs72802241	151304823	T	C	0.124254	0.0869683	0.0331395	0.00868246	0.0152783	0.0452569
cg20131219	3	111676660	ENSG00000091972	rs774744	111667071	G	T	0.267396	-0.016576	0.00631661	0.00868539	0.461025	0.0452702
cg15235893	2	235406363	ENSG00000123485	rs34613023	235406360	G	C	0.284294	-0.0359459	0.0136981	0.00868646	0.215533	0.0452747
cg08211853	2	3658933	ENSG00000171863	rs2071639	3628383	A	C	0.110338	-0.0420265	0.0160154	0.00868682	0.0904045	0.0452764
cg14022622	11	3013815	ENSG00000177105	rs7112737	3003142	T	C	0.166004	-0.0534114	0.0203539	0.00868686	0.0564911	0.0452765
cg24251862	22	43045736	ENSG00000184208	rs28365958	43045643	G	C	0.111332	-0.0469924	0.0179079	0.00868739	0.354618	0.0452788
cg04077706	19	43442484	ENSG00000159917	rs62113692	43816101	A	T	0.0616302	0.108438	0.0413244	0.00868845	0.346166	0.0452833
cg26413691	1	7119074	ENSG00000187017	rs4376764	7113062	T	G	0.331014	-0.0959468	0.036564	0.00868844	0.0647652	0.0452833
cg15469394	12	132069243	ENSG00000185163	rs11246898	132034929	A	C	0.414513	-0.100517	0.0383065	0.0086897	0.407122	0.0452885
cg00697301	12	19936477	ENSG00000052126	rs2695013	19940499	A	G	0.200795	0.0477687	0.0182044	0.00868984	0.119182	0.045289
cg02141675	5	153569408	ENSG00000164576	rs34164492	153582454	A	G	0.432406	-0.134726	0.0513433	0.0086899	0.432394	0.0452891
cg14346243	4	90757452	ENSG00000187653	rs983361	90761944	T	G	0.2167	0.102585	0.0390947	0.00869032	0.157062	0.0452909
cg04033559	2	173461819	ENSG00000071967	rs2701268	173351199	A	G	0.154076	0.0196572	0.00749131	0.00869039	0.0150128	0.0452912
cg13183651	17	39151857	ENSG00000226629	rs17843015	39140272	G	A	0.130219	0.0938265	0.0357572	0.00869071	0.176204	0.0452926
cg04608722	22	46919549	ENSG00000197182	rs9615377	46920105	C	T	0.227634	0.113563	0.0432793	0.00869151	0.368552	0.0452961
cg06124793	11	1939725	ENSG00000183020	rs2734498	1943214	C	T	0.385686	-0.133349	0.0508204	0.00869227	0.0390308	0.0452993
cg18762727	7	101006089	ENSG00000257923	rs12534721	101019378	A	G	0.468191	-0.0442929	0.0168805	0.0086929	0.129427	0.0453017
cg22787604	8	1509810	ENSG00000036448	rs2956916	1513697	G	A	0.45328	-0.0545278	0.0207813	0.00869331	0.166934	0.0453033
cg03657281	6	3270030	ENSG00000021355	rs6596962	3269147	G	A	0.0974155	0.0196145	0.00747561	0.00869548	0.345509	0.0453126
cg15293827	4	2827194	ENSG00000185818	rs3213501	2826400	T	C	0.280318	0.0431376	0.016441	0.0086962	0.115734	0.0453153
cg19738802	7	157985171	ENSG00000155093	rs6953878	157943641	C	G	0.295229	-0.135954	0.0518169	0.00869681	0.105859	0.045318
cg20014412	1	25381898	ENSG00000117614	rs7534992	25398093	A	G	0.465209	-0.0593833	0.022633	0.00869692	0.594888	0.0453185
cg18442632	5	177423379	ENSG00000246334	rs4073771	177485288	A	G	0.22167	-0.173808	0.0662478	0.00870025	0.0970074	0.0453328
cg02594500	20	2796128	ENSG00000132622	rs6084177	2791245	A	G	0.324056	-0.0756096	0.0288197	0.00870225	0.123628	0.0453418
cg01597400	7	157536990	ENSG00000105983	rs11771515	157532110	T	C	0.264414	0.0897823	0.034222	0.00870253	0.554042	0.0453431
cg19666287	13	45945197	ENSG00000151778	rs141401157	45919881	G	C	0.111332	0.0815044	0.031067	0.00870304	0.145338	0.0453454
cg10131810	19	2525634	ENSG00000141873	rs8102992	2529339	T	C	0.303181	0.0820784	0.0312862	0.00870399	0.0523525	0.0453497
cg08856946	16	82661421	ENSG00000135698	rs28399846	82682584	T	C	0.246521	0.11662	0.0444538	0.00870587	0.0230461	0.0453582
cg00419604	2	45239247	ENSG00000171132	rs767492	45221079	T	G	0.484095	-0.0541514	0.0206417	0.00870593	0.949912	0.0453584
cg23856413	6	106429659	ENSG00000130348	rs4946715	106451684	A	G	0.122266	0.0543477	0.0207166	0.00870604	0.047498	0.0453589
cg00230586	19	16013833	ENSG00000167461	rs1974567	16011142	T	C	0.326044	0.0449762	0.0171444	0.00870625	0.0344176	0.0453597
cg22802793	3	171754011	ENSG00000154310	rs9847412	171749841	A	C	0.329026	-0.038601	0.0147144	0.00870699	0.362763	0.0453629
cg07045460	1	3194247	ENSG00000157933	rs2455115	3194333	G	A	0.184891	-0.14123	0.0538361	0.00870746	0.0717162	0.0453651
cg06388363	6	164507305	ENSG00000228692	rs206738	164508276	C	A	0.422465	-0.173297	0.0660611	0.0087087	0.874831	0.0453707
cg09087087	12	1656273	ENSG00000177406	rs2107523	1656361	G	A	0.333002	0.181759	0.0692895	0.00871119	0.76606	0.0453817
cg02093176	2	3660939	ENSG00000171863	rs2071639	3628383	A	C	0.110338	-0.0431779	0.0164604	0.00871246	0.086402	0.0453878
cg16256615	1	113393179	ENSG00000134242	rs71659378	113399870	T	C	0.0805169	-0.0887406	0.03383	0.00871257	0.523675	0.045388
cg23395749	5	176984246	ENSG00000169230	rs1001530	176985515	G	A	0.0447316	0.114596	0.0436881	0.00871483	0.221282	0.0453982
cg14051236	14	100029763	ENSG00000176473	rs941544	100009619	C	G	0.523857	-0.047002	0.0179198	0.00871812	0.537503	0.0454135
cg14144366	10	61764026	ENSG00000170312	rs55638298	61770982	T	C	0.120278	0.0165085	0.00629407	0.00871929	0.582752	0.0454183
cg24249791	7	142012611	ENSG00000211750	rs1007320	142014803	G	A	0.106362	-0.0491677	0.0187461	0.0087203	0.010926	0.0454226
cg21593952	3	46801208	ENSG00000163827	rs140207621	46714743	T	C	0.0159046	0.098258	0.0374638	0.00872236	0.0102342	0.0454315
cg07610777	13	20805380	ENSG00000121390	rs77041216	20801474	G	A	0.0934394	-0.0785682	0.0299568	0.00872321	0.144045	0.0454353
cg17103856	7	2070258	ENSG00000106266	rs3735210	2069588	C	T	0.0119284	-0.0403811	0.0153968	0.0087237	0.0750315	0.0454374
cg27218796	4	174448128	ENSG00000164105	rs2119788	174447389	T	C	0.444334	-0.121272	0.0462406	0.00872515	0.0528016	0.0454432
cg11885201	6	169617030	ENSG00000130024	rs9393157	169617031	A	G	0.0715706	-0.0597312	0.0227757	0.00872639	0.0452183	0.0454488
cg20597172	1	246646424	ENSG00000162711	rs3129563	246698448	C	T	0.0497018	0.0917398	0.034981	0.00872724	0.571599	0.0454521
cg10838469	11	2211741	ENSG00000184281	rs11602259	2206423	C	T	0.390656	-0.119654	0.0456258	0.00872884	0.184715	0.0454593
cg23421128	12	117797635	ENSG00000174989	rs34406980	117794661	G	A	0.0427435	0.152409	0.0581179	0.00873103	0.168594	0.0454692
cg21939836	1	6063167	ENSG00000158286	rs1295088	6099339	A	G	0.209742	0.0798578	0.0304522	0.00873128	0.0223263	0.0454703
cg02757667	2	179149472	ENSG00000079150	rs334009	179124117	C	T	0.436382	-0.131862	0.050283	0.00873154	0.755488	0.0454713
cg04622802	11	27015872	ENSG00000109881	rs2351066	27083453	C	T	0.360835	0.131917	0.0503057	0.00873367	0.548809	0.0454804
cg23950756	14	90989532	ENSG00000133943	rs1294551	90993156	T	C	0.0934394	-0.020921	0.00797836	0.00873591	0.598573	0.04549
cg08327371	16	23849401	ENSG00000260751	rs3729883	23848762	G	A	0.44334	0.125838	0.0479896	0.00873678	0.0227363	0.0454937
cg03256198	1	230283231	ENSG00000143641	rs4846904	230279410	G	A	0.202783	0.0696423	0.0265598	0.00873908	0.0190856	0.0455042
cg13294856	17	36003552	ENSG00000108294	rs8075634	35978844	A	T	0.189861	0.134114	0.0511479	0.00873948	0.706719	0.0455058
cg19979738	22	37496929	ENSG00000128340	rs9619658	37496847	T	C	0.373757	0.0447557	0.0170689	0.00873996	0.0785095	0.0455077
cg27176264	17	81060149	ENSG00000262339	rs55877297	81034258	C	T	0.0656064	-0.178428	0.0680498	0.00874097	0.084182	0.0455121
cg23475035	14	54686184	ENSG00000100528	rs1187430	54697206	C	T	0.302187	-0.139033	0.0530254	0.00874139	0.977622	0.0455136
cg10528424	11	1858572	ENSG00000226416	rs562401	1856985	A	T	0.353877	0.0602191	0.0229668	0.00874134	0.184474	0.0455136
cg08560465	6	151055012	ENSG00000120253	rs73002240	150898422	G	A	0.0805169	-0.130859	0.0499097	0.00874358	0.138128	0.0455233
cg01390061	2	127642574	ENSG00000115718	rs7420828	127652836	C	G	0.106362	0.0737277	0.0281198	0.00874362	0.145402	0.0455233
cg02432295	10	105412689	ENSG00000148843	rs746472	105417801	C	G	0.16004	0.0892435	0.0340392	0.00874701	0.0991982	0.0455378
cg16002660	17	2310278	ENSG00000127804	rs111960603	2395358	T	A	0.028827	0.118596	0.0452347	0.00874704	0.151314	0.0455379
cg26658743	16	87815229	ENSG00000140948	rs4262954	87814595	C	T	0.502982	-0.0269579	0.0102823	0.00874718	0.0195241	0.0455384
cg05667311	10	98797490	ENSG00000155256	rs59838893	98801814	G	C	0.17495	0.0771862	0.0294407	0.00874801	0.973656	0.0455419
cg11706163	5	39364495	ENSG00000164327	rs700233	39364554	A	G	0.423459	-0.0634767	0.024212	0.00874905	0.109276	0.0455462
cg23201527	20	61783225	ENSG00000228705	rs6090266	61779696	A	G	0.474155	-0.234592	0.0894808	0.00874919	0.784581	0.0455468
cg27226927	17	79993863	ENSG00000185504	rs28755469	79993696	A	G	0.10338	-0.0269604	0.0102836	0.00874937	0.0570763	0.0455475
cg07136023	16	86537316	ENSG00000260417	rs77378047	86537192	A	T	0.0735587	0.258537	0.0986156	0.00875015	0.350548	0.0455511
cg24209528	2	45239493	ENSG00000171132	rs767492	45221079	T	G	0.484095	-0.0561594	0.0214215	0.00875073	0.883946	0.0455537
cg20421295	2	233749913	ENSG00000085982	rs75269119	233759650	A	T	0.0785288	0.0303855	0.0115903	0.00875075	0.0179101	0.0455537
cg25746890	2	736154	ENSG00000143727	rs12618059	747262	G	A	0.237575	-0.0272198	0.0103828	0.00875124	0.924386	0.0455555
cg22380533	19	55690741	ENSG00000268816	rs11672000	55690751	G	A	0.16501	0.287841	0.109797	0.0087521	0.64944	0.0455593
cg21544219	5	566410	ENSG00000164362	rs4957070	547858	G	A	0.353877	-0.0751205	0.0286558	0.00875507	0.12902	0.0455724
cg24055461	19	3135489	ENSG00000104899	rs388460	3137137	G	A	0.427435	0.0293723	0.0112045	0.00875524	0.457278	0.045573
cg15817542	16	31343056	ENSG00000260625	rs11859300	31355895	T	G	0.180915	0.0926165	0.0353306	0.00875626	0.924417	0.0455778
cg14877637	8	104032876	ENSG00000253320	rs2515192	104032173	A	G	0.525845	0.15711	0.0599335	0.00875687	0.0435678	0.0455807
cg08900518	1	41410216	ENSG00000131238	rs74513637	41380391	C	T	0.0159046	-0.116196	0.0443271	0.00875852	0.648925	0.0455879
cg04821009	5	94982163	ENSG00000164292	rs6865873	94976254	A	G	0.353877	-0.115685	0.0441343	0.00876169	0.199731	0.0456023
cg01895398	21	47038905	ENSG00000160310	rs8127571	47165429	A	G	0.136183	0.0486464	0.018559	0.00876261	0.489735	0.0456061
cg05659262	3	195539315	ENSG00000174007	rs2688530	195535466	T	C	0.175944	0.0379053	0.0144612	0.00876265	0.18479	0.0456062
cg10511255	1	2976777	ENSG00000142606	rs10797373	2904056	G	A	0.294235	0.195918	0.0747444	0.00876268	0.547539	0.0456063
cg20818457	4	154179401	ENSG00000121210	rs7680503	154144227	C	A	0.498012	0.11246	0.0429045	0.00876294	0.0681557	0.0456072
cg19738490	19	51302371	ENSG00000268889	rs2560933	51304434	G	A	0.412525	-0.228933	0.0873431	0.00876514	0.679152	0.0456176
cg27420819	16	874894	ENSG00000005513	rs689439	875402	C	T	0.487078	-0.043016	0.0164115	0.00876514	0.0486314	0.0456176
cg12216419	13	114220724	ENSG00000233695	rs7333085	114217456	G	C	0.360835	0.162564	0.0620224	0.0087656	0.0423256	0.0456194
cg09616053	16	2256512	ENSG00000127564	rs9921791	2250068	T	C	0.100398	-0.0678042	0.0258695	0.00876696	0.329426	0.045625
cg26534677	8	27630505	ENSG00000171320	rs4732750	27644513	A	G	0.352883	-0.0316004	0.0120566	0.00876712	0.0202296	0.0456258
cg12776902	4	144452479	ENSG00000170185	rs28712178	144459315	A	G	0.207753	0.052859	0.0201677	0.00876788	0.12109	0.0456292
cg23232832	1	23101846	ENSG00000184677	rs114369626	23101836	A	C	0.0337972	0.12723	0.0485442	0.00876931	0.294325	0.0456356
cg13980944	9	138860330	ENSG00000107223	rs10776857	138855465	T	C	0.523857	0.0673279	0.0256888	0.00876972	0.0760273	0.0456372
cg03024860	9	136657884	ENSG00000198870	rs35776936	136712815	G	C	0.137177	-0.086698	0.0330796	0.00877006	0.940791	0.0456388
cg11257906	8	143743446	ENSG00000160932	rs6995852	143726834	T	C	0.346918	-0.0405256	0.0154633	0.00877344	0.0278492	0.045654
cg18681352	22	39898064	ENSG00000100226	rs12484673	39893932	T	C	0.2167	-0.0614969	0.0234664	0.00877644	0.124723	0.0456672
cg26999154	11	43291043	ENSG00000244926	rs7103863	43287716	G	T	0.374751	-0.120037	0.0458043	0.00877649	0.0347476	0.0456674
cg25630794	11	1471617	ENSG00000174672	rs4255564	1405725	C	T	0.295229	0.094195	0.0359437	0.00877686	0.169425	0.045669
cg00857921	1	92257380	ENSG00000172031	rs6686126	92310874	A	G	0.0884692	-0.121913	0.0465232	0.00878037	0.0886504	0.0456844
cg24273876	8	103251481	ENSG00000253320	rs2305832	103266805	A	C	0.0606362	0.0621204	0.0237067	0.00878329	0.2894	0.045697
cg17830682	1	202182642	ENSG00000234678	rs11580571	202171405	G	A	0.238569	0.109102	0.0416364	0.0087838	0.144869	0.0456995
cg10832470	5	179105290	ENSG00000087116	rs184323284	178917755	A	G	0.0208748	0.186536	0.0711878	0.00878413	0.0426786	0.0457007
cg14532218	15	46241811	ENSG00000104164	rs11855962	46216155	T	C	0.366799	-0.0434191	0.0165705	0.00878602	0.197175	0.0457082
cg07085632	11	125974404	ENSG00000182934	rs61918994	125978423	G	T	0.159046	-0.0486119	0.0185527	0.0087875	0.0188453	0.0457143
cg03178609	10	71389700	ENSG00000107625	rs10998882	71386471	A	G	0.168986	-0.0801085	0.0305733	0.0087876	0.129897	0.0457147
cg24052698	1	182584193	ENSG00000135821	rs680721	182584206	G	A	0.0586481	-0.04156	0.0158614	0.00878773	0.0722801	0.0457151
cg00594866	2	237478577	ENSG00000124831	rs73997949	237683348	A	G	0.117296	-0.190372	0.072656	0.0087882	0.575829	0.0457173
cg24844971	15	70127556	ENSG00000259641	rs304987	70127606	G	A	0.223658	0.233758	0.0892181	0.00879094	0.374513	0.0457294
cg16866567	8	38759261	ENSG00000147548	rs10081432	38757464	C	T	0.289264	-0.0208365	0.00795268	0.00879128	0.107434	0.0457309
cg09395187	16	88023319	ENSG00000140941	rs7186583	88024238	C	G	0.393638	-0.15454	0.0589838	0.00879192	0.0449906	0.0457336
cg04168479	2	152872424	ENSG00000123609	rs13009432	152894263	C	T	0.447316	0.0365079	0.0139341	0.00879195	0.600256	0.0457336
cg26404226	10	90686467	ENSG00000184719	rs72809318	90664462	T	C	0.126243	0.0747891	0.0285452	0.00879234	0.316893	0.0457352
cg02153208	15	57589160	ENSG00000140262	rs1122890	57596048	T	G	0.0407555	-0.121097	0.0462206	0.00879328	0.0990304	0.0457395
cg10312186	6	170403583	ENSG00000071994	rs28494764	170408134	G	T	0.122266	-0.0520698	0.0198742	0.00879377	0.181277	0.0457417
cg01005180	7	151384763	ENSG00000243433	rs2727553	151382462	G	A	0.49006	0.202593	0.0773285	0.00879547	0.61424	0.0457494
cg23676369	20	54987020	ENSG00000087586	rs6014718	54981233	A	G	0.270378	0.0987523	0.0376932	0.00879561	0.0264318	0.04575
cg13435263	9	139143522	ENSG00000237886	rs72773787	139105834	T	C	0.128231	-0.0503256	0.01921	0.00879934	0.0483709	0.045766
cg07964754	16	84650202	ENSG00000230989	rs2966305	84650527	T	C	0.412525	0.0455082	0.0173713	0.00879997	0.12878	0.0457685
cg16112880	1	201123745	ENSG00000229191	rs1106729	201123799	C	G	0.384692	-0.0388881	0.0148444	0.00880024	0.159101	0.0457697
cg13636583	9	86756031	ENSG00000165118	rs1246286	86744567	C	T	0.328032	-0.0728191	0.0277971	0.00880158	0.123958	0.0457761
cg00912277	7	55313376	ENSG00000146731	rs13246327	55312449	A	G	0.323062	-0.0318471	0.0121573	0.0088035	0.129432	0.0457853
cg00075467	2	9983094	ENSG00000172059	rs287987	9986162	T	C	0.253479	-0.103607	0.0395517	0.0088048	0.0260893	0.045791
cg13218906	20	62886751	ENSG00000101161	rs73147887	62890294	G	C	0.21173	-0.140171	0.0535114	0.00880693	0.0732917	0.0458004
cg14795752	1	91185441	ENSG00000097046	rs78829010	91182880	T	G	0.0815109	0.125628	0.0479601	0.00880788	0.111333	0.0458045
cg18484294	2	202645530	ENSG00000013441	rs115344968	202722039	T	C	0.0228628	0.0986048	0.0376439	0.00880815	0.245185	0.0458055
cg04195774	5	118677172	ENSG00000184838	rs246964	118914268	T	A	0.168986	-0.118276	0.0451545	0.0088094	0.050128	0.0458114
cg08415508	8	144303645	ENSG00000214597	rs7826922	144600768	T	C	0.351889	-0.232448	0.0887423	0.00880965	0.55328	0.0458125
cg16057921	11	2951168	ENSG00000247473	rs61871243	2998622	A	G	0.0994036	-0.213059	0.081343	0.00881187	0.0162681	0.0458219
cg22940152	20	62669102	ENSG00000171700	rs816933	62662515	G	T	0.177932	-0.0368279	0.0140606	0.00881295	0.536375	0.0458266
cg22215453	19	55852665	ENSG00000179954	rs2384685	55854313	A	G	0.436382	-0.0722864	0.0275987	0.00881369	0.118181	0.0458296
cg02106043	1	161575319	ENSG00000203747	rs7539053	161659845	T	C	0.218688	0.10258	0.039165	0.00881387	0.0122534	0.0458304
cg07109358	4	7774727	ENSG00000205959	rs2285761	7770723	T	G	0.184891	-0.0646933	0.0247001	0.00881475	0.0897775	0.0458341
cg10129154	16	1093823	ENSG00000140990	rs2745120	1090512	G	C	0.0109344	0.0758483	0.0289591	0.0088148	0.63598	0.0458342
cg23996302	1	201140803	ENSG00000229191	rs831749	201141783	A	G	0.119284	-0.252969	0.0965848	0.00881509	0.284298	0.0458355
cg19726321	2	37909996	ENSG00000115816	rs62135625	37910040	A	G	0.0228628	-0.039764	0.0151831	0.0088197	0.0119662	0.0458564
cg03338903	6	44191871	ENSG00000180992	rs693955	44191920	A	C	0.178926	0.0773194	0.029523	0.0088199	0.094256	0.0458571
cg08922729	1	21913557	ENSG00000244038	rs115051087	21934326	C	A	0.0497018	0.0686715	0.0262209	0.00881994	0.819303	0.0458571
cg19407656	18	76613071	ENSG00000131196	rs117460923	76591700	A	C	0.0188867	0.14335	0.0547373	0.00882221	0.0218723	0.0458675
cg12990974	17	75085182	ENSG00000267065	rs9906013	75069026	G	T	0.156064	0.276355	0.105526	0.00882324	0.0713703	0.0458719
cg22900075	17	55952563	ENSG00000011143	rs73314225	55970401	A	G	0.168986	0.0874075	0.0333769	0.00882399	0.735429	0.0458749
cg19159961	1	17633534	ENSG00000219481	rs1886302	17635396	G	A	0.360835	-0.101381	0.0387129	0.00882444	0.136699	0.0458767
cg14500486	6	159655392	ENSG00000120437	rs433786	159665946	T	A	0.0904573	0.0361554	0.0138064	0.00882551	0.116294	0.0458813
cg05127548	1	33585747	ENSG00000116478	rs56308731	33557084	A	G	0.277336	0.0490005	0.0187115	0.00882554	0.0308705	0.0458813
cg20292636	1	204328377	ENSG00000158615	rs7513240	204319907	C	T	0.341948	0.0678252	0.0259008	0.00882788	0.0326378	0.0458917
cg05656900	2	26235097	ENSG00000138101	rs9332419	26322040	A	G	0.405567	-0.181719	0.0693949	0.00882854	0.423079	0.045894
cg22978477	11	96040893	ENSG00000184384	rs78333611	96044855	C	T	0.0337972	-0.0243552	0.00930091	0.00882964	0.109892	0.0458988
cg22175345	4	17194180	ENSG00000169762	rs12508732	17161780	C	T	0.083499	0.0566824	0.0216477	0.0088341	0.70129	0.0459178
cg25201255	12	5576120	ENSG00000047617	rs7958038	5576594	C	T	0.267396	0.154841	0.0591361	0.00883462	0.880978	0.04592
cg17655005	17	15164809	ENSG00000223510	rs230937	15130916	C	T	0.477137	0.0770919	0.0294428	0.00883523	0.131746	0.0459228
cg10910512	6	112576009	ENSG00000255389	rs9487863	112570617	A	C	0.434394	-0.296738	0.113331	0.008836	0.0108626	0.0459263
cg17933295	19	5076032	ENSG00000105246	rs10404611	5035136	T	C	0.255467	0.0964276	0.036828	0.00883632	0.573023	0.0459277
cg09562539	8	21924859	ENSG00000168546	rs56151314	21909244	C	T	0.483101	-0.143137	0.0546696	0.00883874	0.0565626	0.0459386
cg24402667	17	36612623	ENSG00000174093	rs60312147	36609505	C	T	0.27336	0.205622	0.0785353	0.00883917	0.328983	0.0459403
cg15687973	21	44073219	ENSG00000160183	rs35812502	44076129	A	G	0.102386	-0.0348054	0.0132938	0.0088404	0.454217	0.045945
cg19586709	12	133054309	ENSG00000198393	rs142296320	133052764	A	G	0.125249	-0.04583	0.017505	0.00884203	0.0162193	0.0459524
cg08215400	12	7592407	ENSG00000255896	rs10772247	7555636	A	G	0.286282	0.186554	0.0712563	0.00884293	0.297206	0.045956
cg14985989	19	496428	ENSG00000167470	rs758502	495600	T	C	0.331014	-0.0738751	0.0282178	0.00884388	0.349059	0.04596
cg14511376	9	35607900	ENSG00000164972	rs62543167	35207086	A	G	0.0129225	-0.0451457	0.0172447	0.00884608	0.0490806	0.0459699
cg04846451	2	55452363	ENSG00000143947	rs10167895	55427790	T	C	0.121272	0.057141	0.0218273	0.00884797	0.151195	0.0459784
cg05683808	7	157133186	ENSG00000244291	rs1882483	157124893	C	T	0.425447	0.0782914	0.029907	0.00884919	0.0274713	0.0459837
cg11502597	10	24497713	ENSG00000099256	rs7069263	24497678	T	C	0.515905	0.0670279	0.0256047	0.00885003	0.0287375	0.0459873
cg20494878	4	3517779	ENSG00000174137	rs144896551	2480765	T	C	0.0159046	0.0562741	0.0214969	0.00885039	0.0722604	0.0459887
cg06808011	16	3286070	ENSG00000261613	rs116897782	3285507	C	G	0.338966	0.125022	0.0477595	0.00885131	0.0758671	0.0459928
cg11430371	19	50961752	ENSG00000104960	rs3745518	50962062	G	A	0.440358	-0.0310493	0.0118612	0.00885193	0.616798	0.0459954
cg20217702	3	134094099	ENSG00000174611	rs17312996	134094894	A	G	0.247515	0.0729522	0.0278687	0.0088521	0.0703135	0.0459962
cg08280787	13	48575775	ENSG00000136161	rs9595837	48632944	G	A	0.173956	0.0567791	0.0216906	0.00885286	0.0193014	0.0459995
cg01652514	13	114831142	ENSG00000150403	rs7334688	114824554	G	C	0.493042	0.123659	0.0472397	0.00885296	0.226097	0.0459998
cg13577505	22	50706248	ENSG00000205559	rs909691	50709495	G	A	0.469185	-0.0951381	0.0363454	0.00885475	0.143307	0.0460083
cg02056794	3	14345836	ENSG00000131375	rs6778212	14345545	A	G	0.356859	-0.0711218	0.0271706	0.00885492	0.786724	0.046009
cg21863949	21	43198431	ENSG00000225431	rs67875695	43202195	G	C	0.130219	0.130704	0.0499344	0.00885709	0.647013	0.0460188
cg10701801	1	52082593	ENSG00000162384	rs80256953	52691046	A	T	0.0636183	-0.0698951	0.0267028	0.00885711	0.103111	0.0460188
cg18309255	2	218179272	ENSG00000079308	rs74631012	218157508	G	A	0.121272	-0.0984867	0.037626	0.00885725	0.973292	0.0460195
cg27412975	4	122861198	ENSG00000123737	rs13137072	123539854	A	G	0.153082	0.115359	0.0440721	0.00885746	0.0226598	0.0460204
cg26779716	17	68166241	ENSG00000108984	rs9902949	68100705	C	A	0.147117	0.111553	0.0426191	0.00885932	0.967232	0.0460291
cg05258736	5	180591704	ENSG00000146063	rs149346326	180591264	C	T	0.028827	-0.070626	0.0269836	0.0088612	0.0737158	0.0460374
cg13387643	1	10737562	ENSG00000175262	rs284307	10739255	C	T	0.464215	0.0178379	0.00681522	0.00886136	0.877049	0.0460381
cg27191921	22	43042910	ENSG00000177096	rs76447982	43047540	G	T	0.39662	-0.102151	0.0390289	0.00886261	0.21403	0.0460433
cg01006193	12	6097872	ENSG00000255896	rs216809	6114283	A	C	0.37674	-0.315603	0.120585	0.00886347	0.939314	0.0460467
cg20701333	19	48965566	ENSG00000232871	rs11083939	48978325	C	T	0.00994036	0.0759072	0.0290025	0.00886369	0.0879551	0.0460473
cg17869311	3	72956973	ENSG00000144736	rs17010250	72959472	G	C	0.110338	0.0155623	0.00594622	0.00886615	0.445984	0.0460584
cg16300094	10	97470786	ENSG00000107443	rs7900927	97570206	A	G	0.488072	0.0465936	0.0178032	0.00886662	0.320764	0.0460606
cg07592775	1	19210017	ENSG00000158748	rs4912075	19215418	C	T	0.419483	-0.121289	0.0463439	0.00886673	0.291956	0.0460611
cg13978175	7	2648222	ENSG00000106263	rs7787887	2641475	T	C	0.276342	-0.0697961	0.0266689	0.00886721	0.0513028	0.046063
cg03025061	8	109261275	ENSG00000120526	rs13253581	109343105	A	G	0.382704	0.110108	0.0420722	0.00886753	0.563715	0.0460643
cg07637015	6	41337219	ENSG00000001167	rs12202142	41344323	A	G	0.116302	-0.0416322	0.0159077	0.00886791	0.662905	0.0460661
cg27469738	10	99338074	ENSG00000120057	rs10748700	99313438	C	G	0.247515	-0.131223	0.0501409	0.00886819	0.459318	0.0460675
cg11853788	1	179561347	ENSG00000143337	rs10913816	179518858	T	C	0.368787	-0.118481	0.0452728	0.00886955	0.384251	0.0460735
cg24626851	1	35350721	ENSG00000187513	rs12141243	35346922	C	T	0.140159	0.0900639	0.0344153	0.0088714	0.0320996	0.0460815
cg22225886	8	102074434	ENSG00000120963	rs28412107	102080659	G	A	0.132207	-0.0782069	0.0298846	0.00887164	0.0420273	0.0460823
cg18412721	13	51421269	ENSG00000233672	rs1109494	51415452	T	G	0.421471	0.178977	0.0683916	0.00887213	0.0847597	0.0460845
cg04059188	22	43045723	ENSG00000184208	rs28365958	43045643	G	C	0.111332	-0.0496081	0.0189566	0.00887235	0.29426	0.0460855
cg26830902	2	218157055	ENSG00000079308	rs140566878	218162922	C	T	0.12326	-0.0405486	0.0154947	0.00887236	0.0733487	0.0460855
cg14315334	9	132023756	ENSG00000234789	rs10760602	132032717	T	C	0.233598	0.0804514	0.0307435	0.0088742	0.576025	0.0460937
cg10131286	4	76554724	ENSG00000174792	rs10002528	76564301	T	A	0.467197	0.0269102	0.0102837	0.00887646	0.2774	0.0461037
cg19691505	7	4175336	ENSG00000146555	rs12701427	4176472	A	G	0.407555	0.0779989	0.0298078	0.00887775	0.0804097	0.0461092
cg22898924	19	4903952	ENSG00000127666	rs62112503	4897822	A	G	0.106362	-0.0312895	0.0119575	0.00887779	0.0120676	0.0461094
cg19139092	3	69588171	ENSG00000163378	rs9310164	69599957	G	A	0.487078	0.107831	0.0412085	0.00887809	0.929713	0.0461105
cg09412654	11	121297557	ENSG00000137642	rs17125333	121302646	G	A	0.198807	0.106043	0.0405252	0.00887815	0.252858	0.0461107
cg25230363	7	30951425	ENSG00000240583	rs12701027	30814144	T	C	0.346918	0.0875778	0.0334688	0.0088785	0.342621	0.0461119
cg03043804	14	96152706	ENSG00000258572	rs1748952	96151684	A	G	0.479125	-0.0440109	0.0168193	0.00887886	0.117136	0.0461133
cg00083359	8	144676110	ENSG00000167700	rs77232959	144739897	G	A	0.111332	0.0420492	0.0160698	0.00887939	0.1106	0.0461159
cg00462168	15	79724794	ENSG00000261229	rs57310278	79725174	A	T	0.383698	0.222363	0.0849809	0.00888037	0.262585	0.04612
cg24651966	4	123664110	ENSG00000138741	rs13135445	123664457	T	C	0.234592	-0.0698397	0.0266909	0.00888069	0.177671	0.0461215
cg03859028	15	99949289	ENSG00000259363	rs147175319	99962157	G	T	0.00994036	0.0753986	0.0288156	0.00888144	0.235627	0.0461244
cg12589188	10	1226886	ENSG00000067064	rs3793735	1282828	C	T	0.356859	0.0279844	0.010695	0.00888159	0.0284559	0.0461248
cg26939539	16	1114872	ENSG00000103024	rs639773	1118643	A	G	0.215706	0.145094	0.0554527	0.0088828	0.73057	0.0461302
cg17741014	5	80690220	ENSG00000039319	rs1366597	80690244	C	G	0.483101	0.0372838	0.0142496	0.00888395	0.905697	0.0461348
cg22077260	3	183852779	ENSG00000233885	rs73185704	183852775	A	C	0.114314	-0.120154	0.0459224	0.00888458	0.0568476	0.0461371
cg21526750	14	23291749	ENSG00000092068	rs1135641	23299135	G	T	0.487078	-0.0519973	0.0198739	0.00888721	0.0148612	0.0461489
cg04678623	5	174862224	ENSG00000175414	rs265975	174862195	T	C	0.354871	0.0322396	0.0123224	0.00888797	0.139837	0.0461521
cg26884787	16	88543447	ENSG00000167508	rs58397833	88542984	G	A	0.33499	0.0485478	0.0185559	0.00888881	0.0743434	0.0461555
cg06359132	10	99160096	ENSG00000231025	rs10786342	99158907	G	C	0.335984	-0.0576488	0.0220351	0.00889077	0.434345	0.046164
cg10509001	17	7553872	ENSG00000132514	rs2908808	7544849	G	A	0.130219	-0.0559206	0.021375	0.00889234	0.380219	0.0461704
cg07001856	16	84346722	ENSG00000154099	rs12599383	84336577	G	A	0.314115	0.117966	0.0450916	0.00889279	0.625552	0.0461726
cg06937939	10	6128602	ENSG00000224034	rs7078273	6128547	T	G	0.365805	-0.0977535	0.0373663	0.0088944	0.0620646	0.0461798
cg01887435	6	151402973	ENSG00000155906	rs12216229	151409027	G	A	0.281312	0.0897484	0.0343066	0.00889486	0.316626	0.0461812
cg17071432	6	158178235	ENSG00000130340	rs686943	158169830	T	C	0.399602	-0.0415344	0.0158774	0.00889816	0.0106183	0.0461965
cg22649181	5	177764408	ENSG00000145916	rs684612	177913591	G	A	0.210736	0.0779194	0.0297867	0.00889904	0.174384	0.0462002
cg03041650	1	64627024	ENSG00000265996	rs11208374	64627181	G	T	0.39662	0.166789	0.06376	0.00889972	0.0453035	0.0462034
cg00544449	15	79724802	ENSG00000261229	rs57310278	79725174	A	T	0.383698	0.223148	0.0853052	0.00889988	0.566041	0.0462039
cg02811702	13	24901961	ENSG00000132972	rs112176321	24914509	C	T	0.367793	0.0350344	0.0133933	0.00890162	0.611392	0.0462108
cg13195954	8	142377489	ENSG00000253210	rs12682621	142369469	A	G	0.0805169	0.166724	0.0637371	0.0089018	0.0454656	0.0462115
cg23384027	12	54688344	ENSG00000198353	rs79755767	54698408	A	G	0.0765408	0.0889077	0.0339893	0.00890295	0.255973	0.0462165
cg13601845	11	74660255	ENSG00000261594	rs643807	74660292	G	A	0.426441	-0.0385749	0.0147473	0.00890386	0.558807	0.0462199
cg19269039	1	111743200	ENSG00000232811	rs35430374	111744528	A	C	0.136183	-0.263122	0.100593	0.00890446	0.525943	0.0462222
cg13908232	3	186371902	ENSG00000136527	rs7615820	186375254	C	T	0.460239	-0.0555661	0.0212436	0.0089056	0.487497	0.0462274
cg02351555	19	1526463	ENSG00000115255	rs2292455	1526613	T	C	0.371769	-0.122592	0.0468685	0.00890558	0.208691	0.0462274
cg02106072	9	94182501	ENSG00000127084	rs17517507	94757648	A	G	0.0328032	0.139912	0.0534911	0.00890658	0.795483	0.0462316
cg24483081	11	45832538	ENSG00000121680	rs7130656	45832509	G	A	0.138171	-0.0404256	0.0154557	0.00890741	0.0261245	0.0462353
cg01862363	17	8928028	ENSG00000269928	rs9674710	8941209	A	G	0.379722	0.0708596	0.0270921	0.00890952	0.293539	0.0462442
cg11047442	8	142852219	ENSG00000171045	rs13263520	142834797	C	A	0.421471	-0.0230606	0.00881697	0.00891016	0.683154	0.0462468
cg14600877	17	78922220	ENSG00000173818	rs7225525	78928792	T	C	0.407555	-0.0412912	0.0157874	0.00891072	0.131634	0.0462492
cg06147026	17	80895884	ENSG00000261888	rs3785514	80888905	T	C	0.232604	0.209212	0.0799915	0.00891149	0.129666	0.0462529
cg00157796	6	159590231	ENSG00000092820	rs295331	159591261	C	A	0.468191	-0.0443324	0.0169503	0.00891155	0.0196326	0.0462531
cg06161600	16	1393797	ENSG00000103227	rs28541713	1401845	G	C	0.0318091	0.0523869	0.0200302	0.00891237	0.0847976	0.0462565
cg07061728	17	1880941	ENSG00000070444	rs12603912	1856812	G	A	0.478131	-0.0962473	0.0368015	0.00891465	0.0202913	0.0462665
cg06188367	10	45359611	ENSG00000231964	rs61852543	45359106	G	A	0.167992	0.19049	0.0728384	0.00891645	0.66213	0.0462745
cg09848074	7	139172610	ENSG00000064393	rs6977197	139173139	C	T	0.120278	0.110892	0.0424027	0.00891696	0.268285	0.0462765
cg23059709	15	57778278	ENSG00000140262	rs11855136	57770091	A	G	0.0377734	-0.101717	0.0388942	0.00891707	0.271801	0.046277
cg08229127	4	2428968	ENSG00000179979	rs3135126	2360102	A	T	0.302187	-0.0657607	0.0251459	0.00891842	0.0444036	0.0462822
cg14832998	7	157530956	ENSG00000155093	rs11977123	158088467	C	G	0.0328032	0.0819865	0.031351	0.00891979	0.327891	0.0462879
cg22912834	2	45227645	ENSG00000171132	rs767492	45221079	T	G	0.484095	-0.0619097	0.023675	0.00892313	0.773351	0.0463023
cg21095344	6	33716085	ENSG00000112511	rs73743326	33709980	A	C	0.0695825	-0.115328	0.0441028	0.00892327	0.362661	0.0463028
cg24113818	13	114875199	ENSG00000233695	rs9314893	114874429	C	T	0.43837	-0.0316194	0.012092	0.00892521	0.0185912	0.0463108
cg21188710	2	105462313	ENSG00000226508	rs59075852	105462316	G	C	0.161034	0.0827591	0.0316491	0.00892554	0.313503	0.046312
cg03445151	2	23516881	ENSG00000173960	rs11124987	23517926	T	C	0.34493	0.0260234	0.00995229	0.0089275	0.146817	0.0463204
cg02079111	2	105885981	ENSG00000071051	rs2576746	105909559	G	A	0.337972	0.0305496	0.0116833	0.00892772	0.612729	0.0463211
cg12145624	5	65891188	ENSG00000113597	rs4700135	65891203	T	C	0.469185	-0.0673802	0.0257687	0.00892784	0.332313	0.0463216
cg03812172	7	44184403	ENSG00000136286	rs13306388	44184403	T	C	0.265408	-0.0196887	0.00752974	0.00892817	0.567367	0.0463229
cg09601923	17	72270201	ENSG00000180901	rs17192691	72271247	A	G	0.315109	0.0379085	0.0144978	0.00892874	0.0364653	0.0463254
cg06372223	16	87899784	ENSG00000205037	rs16943320	87870379	G	A	0.254473	0.187868	0.0718509	0.00893079	0.450851	0.0463344
cg14543255	17	8905775	ENSG00000178971	rs8079866	8910626	T	C	0.49006	0.073089	0.0279537	0.00893192	0.036113	0.0463391
cg17485717	11	33081126	ENSG00000135372	rs12789704	33180858	C	T	0.44831	-0.0285052	0.0109021	0.00893198	0.0888665	0.0463393
cg15678744	5	171808200	ENSG00000113719	rs191425823	171796030	C	G	0.0328032	-0.0480654	0.0183832	0.00893221	0.34894	0.0463402
cg00264578	20	59864534	ENSG00000228340	rs8124696	59872531	A	T	0.101392	0.0365955	0.0139965	0.00893293	0.46105	0.0463436
cg14980667	5	172666228	ENSG00000113732	rs2277923	172662024	C	T	0.282306	-0.0485202	0.0185576	0.00893371	0.0657577	0.0463467
cg19824325	16	58548873	ENSG00000103042	rs71375980	58678408	A	G	0.0894632	0.132106	0.0505272	0.00893431	0.340252	0.0463496
cg16817435	10	134729332	ENSG00000171813	rs9419256	134768651	T	C	0.440358	-0.0231759	0.00886439	0.00893584	0.147871	0.0463565
cg17637379	20	48188156	ENSG00000124207	rs11905684	48190691	A	G	0.0815109	-0.0747024	0.028573	0.00893733	0.31809	0.046363
cg02517215	12	132639461	ENSG00000256875	rs11246959	132644230	C	T	0.43837	0.156367	0.0598099	0.00893826	0.698057	0.0463668
cg04505252	6	15244745	ENSG00000235488	rs112724643	15162404	G	T	0.0954274	-0.164691	0.0629942	0.00893885	0.0441144	0.0463694
cg12743638	22	20192485	ENSG00000215493	rs638150	20192586	A	C	0.246521	-0.0630723	0.0241252	0.00893905	0.176387	0.0463704
cg12036621	1	161284064	ENSG00000158882	rs142069422	162098144	G	A	0.0198807	0.197114	0.0753997	0.00894213	0.0250943	0.0463846
cg19248564	22	43042879	ENSG00000177096	rs76447982	43047540	G	T	0.39662	-0.102629	0.039259	0.00894515	0.387952	0.0463987
cg21347874	17	77122733	ENSG00000267491	rs12939269	77124307	G	A	0.374751	-0.159451	0.060998	0.008948	0.769399	0.0464112
cg07751803	19	47258810	ENSG00000024422	rs62134827	47268773	A	C	0.222664	0.0639238	0.0244541	0.00894806	0.604013	0.0464115
cg07407736	4	141391254	ENSG00000179387	rs78011411	141421278	A	G	0.0894632	-0.0621388	0.023772	0.00895024	0.0455578	0.0464207
cg17732372	15	33604133	ENSG00000254912	rs2596156	33742178	C	T	0.383698	0.141522	0.0541421	0.00895131	0.114498	0.0464252
cg25288660	7	2613345	ENSG00000175873	rs2969039	2607252	A	G	0.238569	0.266185	0.101834	0.00895162	0.0516904	0.0464265
cg26381364	12	103889772	ENSG00000257681	rs4499092	103934387	T	C	0.172962	-0.240468	0.0919975	0.00895268	0.0510637	0.0464312
cg03596678	6	151814994	ENSG00000120278	rs112824548	151799229	C	T	0.11829	0.107314	0.0410564	0.00895345	0.284085	0.0464349
cg27549878	19	38886554	ENSG00000130669	rs75709287	38902496	T	C	0.0994036	-0.0906758	0.0346915	0.00895477	0.0905977	0.0464408
cg03630273	19	49618499	ENSG00000104812	rs1009213	49618778	G	A	0.307157	0.0756882	0.0289583	0.00895683	0.363262	0.0464494
cg22149555	12	133410880	ENSG00000232888	rs9630294	133456045	T	C	0.198807	-0.0701018	0.0268212	0.00895757	0.0819443	0.0464528
cg05082738	11	60414918	ENSG00000254952	rs523318	60414669	C	T	0.342942	0.149801	0.0573154	0.0089585	0.594742	0.0464574
cg07563611	16	70794856	ENSG00000168872	rs16970484	70785969	G	C	0.162028	0.10766	0.0411922	0.00895921	0.386894	0.0464607
cg08170293	16	12667646	ENSG00000189067	rs11644936	12668632	T	G	0.229622	0.0314866	0.0120472	0.00895945	0.0229068	0.0464617
cg25264804	11	69521454	ENSG00000110092	rs882797	69521358	T	C	0.163022	0.0792913	0.0303381	0.00895961	0.190315	0.0464624
cg11780546	7	4175655	ENSG00000146555	rs12701427	4176472	A	G	0.407555	0.0778676	0.0297937	0.00896049	0.0372817	0.0464666
cg02794892	19	7813901	ENSG00000076924	rs2287886	7812536	A	G	0.350895	-0.0654286	0.0250348	0.00896199	0.452257	0.0464734
cg17022577	1	22448979	ENSG00000142794	rs11580864	22452374	C	T	0.192843	0.0939293	0.0359401	0.0089621	0.0110436	0.0464739
cg17822266	1	2720087	ENSG00000078369	rs138650803	2566938	G	T	0.0198807	0.0977135	0.0373891	0.00896399	0.100737	0.0464823
cg06013378	11	43291210	ENSG00000244926	rs7124481	43293940	G	A	0.38171	-0.210314	0.0804767	0.00896596	0.0229836	0.0464915
cg07776285	4	153924033	ENSG00000170006	rs17029471	153924010	T	C	0.178926	0.0372815	0.0142658	0.0089662	0.855774	0.0464923
cg19870706	1	75469109	ENSG00000184005	rs76724047	75888921	T	C	0.0536779	0.178687	0.068375	0.0089662	0.744351	0.0464923
cg22452170	7	157427295	ENSG00000105983	rs79901638	157427292	A	G	0.0298211	0.0611833	0.0234125	0.00896787	0.423151	0.0464996
cg21104971	4	24647197	ENSG00000038210	rs12501699	24646772	G	T	0.28827	0.042738	0.0163552	0.00897229	0.0523493	0.0465193
cg10381520	10	33396942	ENSG00000150076	rs10827191	33384641	A	G	0.354871	-0.104555	0.0400119	0.00897282	0.018646	0.0465215
cg00084271	1	160121487	ENSG00000162738	rs11265335	160122826	A	G	0.301193	-0.0186828	0.00714984	0.00897408	0.56577	0.0465273
cg20456258	4	962124	ENSG00000182903	rs13101828	965720	G	A	0.442346	-0.0256953	0.00983362	0.00897507	0.167138	0.0465315
cg02891914	22	25777552	ENSG00000228923	rs5752118	25687514	T	C	0.192843	0.28092	0.10751	0.00897606	0.174539	0.0465358
cg25745697	10	134755862	ENSG00000171794	rs11146587	134724238	A	G	0.0228628	0.0522706	0.0200043	0.00897608	0.327297	0.0465358
cg02592727	19	55574733	ENSG00000221957	rs1671218	55554399	C	T	0.33996	0.0555288	0.0212514	0.00897653	0.031196	0.0465376
cg09023840	19	54705194	ENSG00000088038	rs3852890	54709944	G	A	0.164016	-0.0561742	0.021499	0.00897846	0.158522	0.0465465
cg04865442	3	120168805	ENSG00000163389	rs1147709	120171720	G	A	0.292247	-0.0578035	0.0221226	0.00897849	0.0576826	0.0465466
cg22132788	7	45002486	ENSG00000106624	rs59388988	45017202	C	G	0.228628	-0.0677442	0.0259284	0.00898191	0.345795	0.0465617
cg14952237	7	130132790	ENSG00000128607	rs13234911	130113378	A	G	0.377734	-0.0604492	0.0231364	0.00898218	0.216622	0.0465629
cg24875017	1	17026258	ENSG00000159339	rs2761502	17005299	G	T	0.244533	0.0452462	0.0173182	0.00898473	0.0954112	0.0465737
cg07892167	8	23144983	ENSG00000173530	rs2272761	23148940	G	A	0.459245	-0.0583394	0.0223298	0.00898493	0.044959	0.0465745
cg11958269	6	33255190	ENSG00000231852	rs381218	32977420	T	G	0.252485	0.190169	0.0727886	0.008985	0.310227	0.0465746
cg14304515	20	822499	ENSG00000242324	rs521990	822475	C	G	0.0218688	-0.382338	0.146343	0.00898501	0.0859454	0.0465746
cg15543551	3	192445202	ENSG00000198836	rs879772	192446063	C	A	0.213718	0.0276566	0.0105862	0.00898779	0.765696	0.0465871
cg06880438	12	1675846	ENSG00000082805	rs7955125	1676613	T	C	0.164016	0.0244065	0.00934221	0.0089883	0.0588658	0.0465893
cg07850274	4	110748770	ENSG00000225094	rs62324954	110751691	A	G	0.200795	0.224568	0.0859593	0.00898837	0.0971629	0.0465895
cg06837325	5	97445281	ENSG00000058729	rs147097217	97455036	A	G	0.323062	0.074575	0.028546	0.00898965	0.259343	0.0465953
cg13039251	5	32018601	ENSG00000133401	rs62360845	31848168	A	C	0.0944334	-0.0514199	0.0196827	0.00898981	0.623754	0.046596
cg17508302	1	161575716	ENSG00000158864	rs7539053	161659845	T	C	0.218688	0.0382443	0.0146394	0.00899055	0.256563	0.0465994
cg17944189	1	16400415	ENSG00000037637	rs9442199	16395590	G	A	0.367793	0.0471999	0.0180681	0.00899278	0.103641	0.0466098
cg07157107	8	42623730	ENSG00000029534	rs2196128	42618286	C	T	0.22167	0.13172	0.0504255	0.00899706	0.340209	0.0466295
cg21579959	2	216500637	ENSG00000115414	rs10178996	216503957	G	A	0.0646123	-0.0888352	0.0340085	0.0089976	0.0190556	0.0466316
cg08566449	6	31631706	ENSG00000213676	rs35444838	31775984	C	T	0.0109344	0.313472	0.120006	0.00899759	0.0185771	0.0466316
cg01115070	11	43969000	ENSG00000175274	rs2460128	43974016	T	C	0.0775348	-0.0193425	0.00740493	0.00899845	0.527606	0.0466356
cg06866423	6	90926672	ENSG00000118412	rs1319433	90921988	A	G	0.447316	-0.0684414	0.0262022	0.00900024	0.600116	0.0466435
cg18242139	1	50574837	ENSG00000132122	rs3905052	49463925	A	G	0.185885	0.123765	0.0473825	0.00900036	0.0188588	0.046644
cg05868183	17	48450068	ENSG00000239672	rs11871126	48450227	T	C	0.44334	-0.0518776	0.0198614	0.00900198	0.030033	0.0466511
cg02074558	5	179636422	ENSG00000131446	rs4147385	179677517	A	G	0.201789	0.0558216	0.0213714	0.00900201	0.297721	0.0466511
cg04217778	7	5111916	ENSG00000207217	rs6862	5112108	T	G	0.375746	0.1663	0.0636685	0.00900227	0.6283	0.0466524
cg18257810	3	54121929	ENSG00000162290	rs9814392	54122092	T	A	0.33002	0.0757617	0.0290057	0.0090025	0.595956	0.0466535
cg22757362	10	43721445	ENSG00000236114	rs4648314	43716095	T	C	0.439364	0.0530225	0.0203003	0.00900385	0.313511	0.0466595
cg11944462	10	102642752	ENSG00000095485	rs11190781	102745321	A	T	0.0586481	-0.0907848	0.0347591	0.00900592	0.0120452	0.0466685
cg01986577	12	27485373	ENSG00000123095	rs59326388	27190451	T	C	0.0666004	0.102895	0.0393957	0.00900601	0.724427	0.0466689
cg19184160	6	144611885	ENSG00000169976	rs2982239	144641358	G	A	0.0904573	0.083426	0.0319418	0.00900639	0.925824	0.0466706
cg03930924	11	134535172	ENSG00000166086	rs11601492	134539450	G	A	0.317097	-0.0281001	0.0107589	0.00900678	0.718095	0.0466722
cg04096619	5	9547595	ENSG00000259802	rs17329324	9547958	G	C	0.0815109	0.0445578	0.0170603	0.00900707	0.901907	0.0466731
cg15140323	5	159656306	ENSG00000135083	rs6556480	159633162	T	C	0.15507	-0.0952448	0.0364675	0.00900736	0.0150165	0.0466742
cg15045846	6	170423225	ENSG00000112592	rs9459963	170438227	A	G	0.266402	-0.0812939	0.0311262	0.00900804	0.885055	0.0466773
cg16312900	17	48628397	ENSG00000108821	rs76022681	48625223	T	C	0.0984095	0.0448423	0.0171697	0.00900905	0.348808	0.0466819
cg00049883	16	5554273	ENSG00000103184	rs8059894	5553182	C	A	0.163022	-0.0825504	0.0316087	0.00901102	0.559443	0.0466906
cg17176676	22	23441402	ENSG00000253818	rs137893834	23329477	A	G	0.0347913	-0.139739	0.0535066	0.00901152	0.0675304	0.046693
cg27440866	2	178197762	ENSG00000155636	rs57733896	178352191	A	T	0.120278	-0.0630766	0.0241527	0.00901264	0.0575991	0.0466981
cg04259168	19	4517600	ENSG00000267769	rs10410197	4512409	C	T	0.110338	0.389128	0.149006	0.00901493	0.0327177	0.0467089
cg08444004	2	240086178	ENSG00000144485	rs3828219	240086416	T	C	0.402584	0.0167015	0.00639557	0.00901669	0.292611	0.0467167
cg01612629	22	22292774	ENSG00000185651	rs76341067	22340371	T	C	0.135189	-0.108184	0.0414276	0.00901715	0.0321965	0.0467186
cg20074395	20	1246715	ENSG00000125780	rs10485824	1518100	A	G	0.224652	-0.0720947	0.0276078	0.00901759	0.0144612	0.0467207
cg07902156	5	1495284	ENSG00000188818	rs1032751	1489089	C	T	0.399602	0.0601766	0.0230442	0.00901846	0.339028	0.0467244
cg26451735	15	74494900	ENSG00000198794	rs76263994	74501077	G	C	0.0258449	-0.0777222	0.0297632	0.00901857	0.0142277	0.0467249
cg03717503	16	86734176	ENSG00000103248	rs299994	86751489	C	G	0.329026	0.120836	0.0462766	0.00902315	0.101389	0.0467449
cg16672562	19	46801672	ENSG00000181027	rs11673292	46809199	G	T	0.256461	0.0828869	0.0317436	0.00902414	0.026638	0.0467491
cg22718636	4	961658	ENSG00000182903	rs13101828	965720	G	A	0.442346	-0.0278039	0.0106482	0.00902453	0.179512	0.0467507
cg03695103	11	1471594	ENSG00000174672	rs4255564	1405725	C	T	0.295229	0.0961357	0.0368188	0.00902651	0.140245	0.0467591
cg07149296	20	36889389	ENSG00000166619	rs67139609	36888321	G	C	0.15507	0.0581412	0.022268	0.00902826	0.435726	0.0467673
cg03156170	17	55673870	ENSG00000108389	rs74364822	55673857	T	G	0.0725646	0.0369232	0.0141415	0.00902837	0.16215	0.0467676
cg10754668	17	35168702	ENSG00000005955	rs11869352	35158863	T	C	0.180915	-0.0968751	0.0371031	0.00902861	0.0445572	0.0467686
cg05324407	16	86987828	ENSG00000260456	rs62042509	86983375	C	G	0.225646	0.127348	0.0487748	0.00902931	0.154516	0.0467717
cg01558931	5	72676121	ENSG00000157107	rs7732086	72680388	C	A	0.0735587	0.0940888	0.0360364	0.00902939	0.0522117	0.046772
cg16565294	14	51713038	ENSG00000131969	rs12589840	51720038	A	G	0.248509	0.111223	0.0425989	0.0090298	0.0528018	0.0467733
cg01841471	13	20879896	ENSG00000173141	rs9315627	21067163	T	C	0.238569	0.0965721	0.0369878	0.00902996	0.608251	0.0467739
cg00843117	13	50802085	ENSG00000123201	rs2580191	50809938	C	G	0.164016	-0.0811117	0.0310667	0.00903067	0.579398	0.0467773
cg05495790	10	743286	ENSG00000107929	rs7092412	429932	T	C	0.358847	0.117847	0.0451374	0.00903144	0.0635286	0.046781
cg13054224	15	65648254	ENSG00000166938	rs571966	65651590	T	C	0.408549	-0.132214	0.0506426	0.0090347	0.0169119	0.0467952
cg14335159	9	137426436	ENSG00000236403	rs34201252	137426383	A	G	0.0506958	0.0518185	0.0198485	0.00903576	0.547388	0.0467997
cg13176198	15	30336915	ENSG00000270015	rs8040758	30338068	G	C	0.484095	0.1127	0.0431686	0.00903595	0.81543	0.0468005
cg04118462	3	149530148	ENSG00000261050	rs73870409	149494054	T	C	0.0298211	-0.221431	0.084818	0.00903675	0.515201	0.0468039
cg19768442	20	62076131	ENSG00000125510	rs34064618	62087909	T	A	0.27336	0.161909	0.0620188	0.00903733	0.814411	0.0468065
cg08790676	17	15686438	ENSG00000175061	rs12939797	15686295	A	G	0.0646123	0.105891	0.0405649	0.00904305	0.135633	0.0468313
cg12355887	5	172305927	ENSG00000164463	rs79157896	172299068	T	C	0.0258449	0.0926485	0.0354918	0.00904307	0.0349001	0.0468314
cg18490846	17	48845722	ENSG00000239672	rs1005376	48845635	T	C	0.481113	-0.084211	0.0322597	0.00904337	0.0467709	0.0468327
cg10911354	22	20279179	ENSG00000184470	rs57059797	20281261	T	A	0.167992	-0.129527	0.0496233	0.00904856	0.831554	0.0468559
cg09259772	7	12726089	ENSG00000106460	rs6974323	12733439	T	G	0.161034	-0.106216	0.0406923	0.00904866	0.512251	0.0468562
cg21024495	15	70393940	ENSG00000140332	rs661046	70379247	G	T	0.259443	0.186116	0.0713044	0.00905002	0.16329	0.0468624
cg05994974	7	139761087	ENSG00000260231	rs28656469	139740883	G	A	0.0467197	-0.207111	0.079348	0.00905009	0.0471934	0.0468627
cg22117805	11	36422455	ENSG00000255186	rs59943655	36422532	G	T	0.0884692	-0.268811	0.102987	0.00905024	0.139569	0.0468633
cg00936449	17	63119501	ENSG00000168646	rs9303478	63117332	C	T	0.258449	0.0594967	0.0227952	0.00905294	0.0241202	0.0468752
cg00118978	3	14597418	ENSG00000170860	rs9826010	14600070	A	C	0.240557	-0.0497445	0.0190591	0.00905402	0.453545	0.0468794
cg16723805	16	88516225	ENSG00000103335	rs56404800	88515712	A	T	0.295229	0.0363743	0.0139368	0.00905547	0.205202	0.0468856
cg14413862	1	247582066	ENSG00000162852	rs12128192	247594871	T	C	0.0526839	0.116866	0.0447786	0.00905791	0.0108191	0.0468964
cg23457901	6	52402140	ENSG00000225791	rs76619543	52402242	C	A	0.222664	0.095248	0.0364958	0.00905849	0.221285	0.0468992
cg06447424	13	20875743	ENSG00000032742	rs9509132	20875548	A	C	0.206759	-0.0856375	0.0328137	0.00905914	0.216885	0.0469021
cg26790209	21	47806332	ENSG00000182586	rs17183368	47656732	T	G	0.0636183	0.0233717	0.00895534	0.00905937	0.709704	0.0469031
cg10470814	5	149380116	ENSG00000238369	rs2304069	149406733	G	T	0.229622	-0.15776	0.0604514	0.00906216	0.631421	0.0469151
cg20299670	1	156624237	ENSG00000143303	rs2185784	156619361	T	A	0.393638	0.0281867	0.0108008	0.00906231	0.0284003	0.0469157
cg18758433	17	78623601	ENSG00000262580	rs35675302	78627976	C	T	0.416501	0.226086	0.0866338	0.00906269	0.393819	0.0469168
cg14295482	19	2555717	ENSG00000176533	rs1609707	2557610	A	G	0.225646	0.0832827	0.0319136	0.00906388	0.110752	0.0469221
cg24439505	11	2172098	ENSG00000184281	rs4320932	2171601	C	T	0.220676	-0.0585055	0.0224194	0.00906503	0.435577	0.0469273
cg14223822	13	112984602	ENSG00000126216	rs1278010	113009175	A	G	0.327038	0.0974922	0.0373593	0.00906527	0.276551	0.0469284
cg05417607	17	1373605	ENSG00000167711	rs2302459	1370459	T	C	0.297217	0.0383198	0.0146844	0.00906581	0.389	0.0469306
cg00026553	15	90562839	ENSG00000252645	rs1106990	90562877	G	A	0.444334	-0.155662	0.0596511	0.00906647	0.0897963	0.0469336
cg16610804	12	43685563	ENSG00000139174	rs1566575	43677165	T	C	0.0944334	-0.130693	0.0500845	0.00906894	0.283522	0.0469439
cg13813366	4	42398518	ENSG00000014824	rs12508916	42493541	G	A	0.142147	0.0571237	0.0218913	0.00906942	0.513537	0.0469458
cg25943096	4	38869650	ENSG00000109787	rs6854322	38872365	G	A	0.243539	-0.0391701	0.0150111	0.00906984	0.0382628	0.0469475
cg03084103	4	38869707	ENSG00000109787	rs6854322	38872365	G	A	0.243539	-0.0388481	0.0148879	0.00907065	0.0345954	0.0469511
cg08299223	5	1049840	ENSG00000171368	rs113287085	1049846	T	C	0.0417495	-0.0779344	0.029868	0.00907299	0.781914	0.0469612
cg21439800	20	61756016	ENSG00000101190	rs6010849	61747522	T	C	0.0984095	0.068586	0.0262855	0.00907365	0.328377	0.0469645
cg26665035	11	2919763	ENSG00000238184	rs7950641	2919672	C	T	0.114314	-0.201455	0.0772093	0.00907518	0.0674947	0.0469714
cg13531120	13	111522975	ENSG00000213995	rs9521972	111527654	A	G	0.158052	0.0965845	0.0370171	0.00907577	0.698819	0.0469735
cg13186884	8	65285831	ENSG00000254006	rs298211	65290439	G	C	0.171968	0.286083	0.109649	0.00907856	0.186874	0.046986
cg02435573	1	94712239	ENSG00000117505	rs2150269	94709272	T	C	0.237575	0.0936426	0.0358916	0.00907958	0.154609	0.0469904
cg00553107	9	132381661	ENSG00000268707	rs6478912	132399000	A	G	0.43837	-0.0623348	0.0238919	0.00907977	0.607096	0.0469912
cg04347264	10	135051313	ENSG00000130649	rs12784431	135037575	A	G	0.44831	-0.0442597	0.0169641	0.00908028	0.0708178	0.0469936
cg14231297	19	58629901	ENSG00000178201	rs11084538	58629238	C	T	0.15507	0.0442595	0.0169641	0.00908057	0.213804	0.046995
cg16465502	2	105461796	ENSG00000231851	rs745249	105460333	T	C	0.26839	-0.333142	0.127691	0.00908132	0.594348	0.0469982
cg05001111	1	153233279	ENSG00000160679	rs12138538	153235837	C	T	0.345924	0.0672007	0.0257576	0.00908172	0.0347811	0.0469999
cg27373015	11	1645960	ENSG00000184545	rs11036595	1639485	T	C	0.0666004	-0.102311	0.0392154	0.00908202	0.0614207	0.0470011
cg03376308	10	3497811	ENSG00000067057	rs11251890	3488883	A	G	0.254473	0.122512	0.0469583	0.00908208	0.354461	0.0470013
cg12020590	11	134526321	ENSG00000166086	rs4529891	134504398	G	C	0.220676	0.0526141	0.0201671	0.00908305	0.0369198	0.047006
cg23411103	3	172169176	ENSG00000223387	rs9819506	172170104	T	C	0.311133	-0.313769	0.120268	0.00908333	0.0184669	0.0470073
cg25578798	12	133351029	ENSG00000184967	rs113382715	133355806	T	C	0.0894632	0.0269256	0.0103207	0.00908336	0.0219419	0.0470074
cg10691387	3	51895618	ENSG00000164080	rs7639080	51879279	G	A	0.172962	0.0671405	0.0257352	0.00908347	0.0208549	0.0470078
cg14635303	2	1050113	ENSG00000189292	rs4246558	1043352	T	C	0.130219	-0.0927371	0.0355468	0.00908401	0.0997318	0.0470102
cg20989480	11	32451461	ENSG00000060749	rs4258351	32446135	C	G	0.142147	0.0566779	0.0217251	0.00908413	0.0382022	0.0470106
cg02671941	17	16849388	ENSG00000214941	rs4792799	16840996	A	G	0.115308	0.10908	0.0418114	0.00908461	0.0139365	0.0470127
cg11464064	9	133710261	ENSG00000107263	rs7869508	133716802	C	T	0.153082	-0.0779376	0.0298756	0.00908779	0.103324	0.0470264
cg18756931	1	20095795	ENSG00000127481	rs2281245	20092176	T	C	0.215706	-0.0159527	0.0061154	0.00909106	0.730512	0.0470403
cg24365215	20	61315208	ENSG00000101210	rs2185089	61309540	T	C	0.382704	-0.109541	0.0419924	0.00909156	0.0628045	0.0470424
cg15839450	1	2273591	ENSG00000224387	rs75504095	2273576	A	G	0.166004	0.0800257	0.0306778	0.00909161	0.187835	0.0470426
cg25313204	6	160768801	ENSG00000120437	rs655185	160770543	G	A	0.483101	0.0553091	0.0212033	0.0090938	0.17523	0.0470523
cg25672060	10	34061612	ENSG00000235962	rs1888751	34081856	A	T	0.205765	-0.11496	0.0440723	0.00909549	0.925954	0.0470597
cg24011408	12	48396354	ENSG00000205537	rs1793958	48392433	A	G	0.390656	0.0503635	0.0193079	0.00909563	0.0695832	0.0470602
cg08447373	5	90478943	ENSG00000113369	rs2941877	90478805	C	T	0.0506958	-0.0730707	0.0280133	0.00909603	0.51714	0.0470615
cg17861863	10	1454387	ENSG00000047056	rs2820651	1471765	A	C	0.0805169	-0.0989136	0.037922	0.00909815	0.556769	0.0470707
cg10077410	15	79096751	ENSG00000140403	rs7168391	79055163	T	G	0.419483	0.0968316	0.037124	0.00909855	0.0118707	0.0470722
cg16496217	10	134651975	ENSG00000165828	rs4880437	134653309	C	T	0.388668	0.0613872	0.0235353	0.00909916	0.926491	0.0470747
cg06508867	16	87814178	ENSG00000140948	rs4262954	87814595	C	T	0.502982	-0.0409018	0.015682	0.00910174	0.0540077	0.0470863
cg09592903	2	55203963	ENSG00000138035	rs2580765	55204028	C	A	0.444334	-0.0231294	0.00886793	0.00910177	0.0362302	0.0470863
cg17131030	1	115632576	ENSG00000052723	rs2748683	115639513	A	T	0.0377734	0.0676833	0.0259503	0.00910219	0.0452605	0.0470882
cg05834899	12	108955791	ENSG00000151148	rs880844	108962368	A	G	0.246521	-0.0965018	0.0369997	0.00910251	0.241965	0.0470897
cg27179680	1	205460879	ENSG00000240710	rs11240496	205465177	T	C	0.455268	0.221548	0.0849444	0.00910327	0.384817	0.0470928
cg16325326	1	53192061	ENSG00000134744	rs7548832	53193576	A	T	0.496024	-0.0382675	0.0146724	0.00910395	0.0779457	0.047096
cg24933758	15	90319155	ENSG00000140545	rs28399872	90312119	T	C	0.0417495	-0.0800664	0.0306996	0.0091058	0.724121	0.0471037
cg05208572	1	17027941	ENSG00000159339	rs2761502	17005299	G	T	0.244533	0.0494762	0.0189713	0.00910856	0.119204	0.0471149
cg23456221	3	55518441	ENSG00000265992	rs77344209	55515277	T	C	0.222664	-0.252107	0.0966687	0.00910862	0.0473044	0.0471152
cg12444076	21	45722068	ENSG00000142185	rs62220377	45722811	C	A	0.0646123	0.0603234	0.0231306	0.00910881	0.130181	0.0471159
cg25673584	19	46417551	ENSG00000211513	rs66529687	46417429	A	G	0.0994036	-0.146204	0.0560618	0.00910991	0.604387	0.0471208
cg22161147	4	7777798	ENSG00000184985	rs62290601	7939008	A	T	0.380716	0.125521	0.0481324	0.0091118	0.373938	0.0471291
cg04891165	1	246363660	ENSG00000232347	rs1770006	246420586	C	T	0.182903	0.177439	0.0680432	0.00911429	0.428002	0.0471393
cg00220721	11	36422443	ENSG00000255186	rs59943655	36422532	G	T	0.0884692	-0.271466	0.104102	0.00911551	0.658043	0.0471447
cg19191272	12	114395548	ENSG00000111331	rs7971365	114391280	T	C	0.111332	-0.0160477	0.00615403	0.00911584	0.159231	0.0471461
cg05790451	15	29396200	ENSG00000128731	rs902271	29236524	C	T	0.0884692	0.109568	0.0420201	0.00912048	0.281916	0.0471673
cg25607161	17	3117953	ENSG00000074356	rs61157789	3113431	A	G	0.496024	-0.0696862	0.0267253	0.00912067	0.543925	0.0471682
cg24587080	6	160016373	ENSG00000164674	rs9457679	160011189	C	T	0.359841	0.0602424	0.0231037	0.00912128	0.639601	0.0471708
cg19907479	2	3063476	ENSG00000188765	rs13007553	3062748	T	C	0.352883	0.242432	0.0929759	0.00912132	0.809833	0.047171
cg09520857	2	242139924	ENSG00000226423	rs11674264	242138490	A	G	0.199801	0.0632159	0.0242442	0.00912141	0.676037	0.0471712
cg21151163	2	3649407	ENSG00000171863	rs2071639	3628383	A	C	0.110338	-0.0540837	0.020742	0.00912203	0.0475986	0.047174
cg20728490	10	98064175	ENSG00000059573	rs80106405	98029191	C	A	0.0298211	-0.0356731	0.0136814	0.00912278	0.0572354	0.0471775
cg11569933	6	31631675	ENSG00000213676	rs35444838	31775984	C	T	0.0109344	0.327546	0.125624	0.0091247	0.0214161	0.047186
cg14652587	17	75692571	ENSG00000087157	rs16970454	75692904	A	C	0.0159046	-0.0848481	0.0325426	0.00912612	0.0265825	0.0471923
cg16276348	13	30510494	ENSG00000132965	rs73159385	30581190	C	A	0.135189	0.0961583	0.0368813	0.00912758	0.321692	0.0471989
cg05367885	8	26305656	ENSG00000228451	rs184489	26305781	T	C	0.0168986	0.121565	0.0466264	0.00912834	0.861593	0.0472021
cg00732810	13	114875282	ENSG00000233695	rs9314893	114874429	C	T	0.43837	-0.0404903	0.0155311	0.00913245	0.0519302	0.0472201
cg12555033	4	56224290	ENSG00000090989	rs12650678	56223171	C	A	0.523857	-0.131472	0.0504302	0.00913346	0.300553	0.0472247
cg13234063	3	134092608	ENSG00000091527	rs11923513	134090793	G	T	0.248509	-0.0714839	0.0274198	0.00913351	0.0311251	0.0472249
cg16267920	4	8157616	ENSG00000251615	rs7660157	8157638	G	A	0.363817	0.0296067	0.0113567	0.00913434	0.0261694	0.0472287
cg05972316	5	1204924	ENSG00000248925	rs12515126	1204840	A	G	0.49503	-0.0888139	0.0340677	0.00913445	0.290261	0.0472292
cg12147198	4	47838169	ENSG00000109180	rs2014934	47839441	A	C	0.210736	-0.042295	0.0162239	0.0091351	0.0102375	0.047232
cg12036877	1	156211896	ENSG00000187800	rs2253358	156228060	C	T	0.228628	-0.0424264	0.0162754	0.00913984	0.630354	0.0472529
cg06496041	21	39810840	ENSG00000157540	rs62217939	39805178	A	G	0.124254	0.0212863	0.00816577	0.00913998	0.0409185	0.0472533
cg06888209	2	237702580	ENSG00000124831	rs111531755	237711197	A	G	0.107356	-0.0668797	0.0256562	0.00914021	0.479662	0.0472542
cg24480926	12	131919579	ENSG00000111452	rs7139234	131921676	A	T	0.366799	-0.0307099	0.0117811	0.00914142	0.0653627	0.0472597
cg24912473	19	2754807	ENSG00000267214	rs1860938	2760878	C	A	0.236581	-0.0702504	0.0269502	0.00914249	0.175629	0.0472645
cg10941185	8	12988516	ENSG00000164741	rs1188270	13106288	T	C	0.34493	0.100938	0.0387233	0.00914373	0.739954	0.04727
cg05389174	22	20192371	ENSG00000215493	rs638150	20192586	A	C	0.246521	-0.0795583	0.0305215	0.00914373	0.0802303	0.04727
cg21113640	12	132084617	ENSG00000185684	rs113562482	132096171	T	C	0.122266	-0.0948325	0.0363816	0.00914436	0.187883	0.0472727
cg02481697	17	8928012	ENSG00000269928	rs9674710	8941209	A	G	0.379722	0.0811382	0.0311282	0.00914517	0.378161	0.0472762
cg26123414	11	69490316	ENSG00000259799	rs678653	69466737	C	G	0.341948	-0.229641	0.0881055	0.00914922	0.813684	0.0472943
cg05765734	8	49231190	ENSG00000169139	rs79886072	49467691	C	A	0.0258449	0.127131	0.0487774	0.00915121	0.354734	0.0473032
cg07695835	4	20985984	ENSG00000185774	rs61494112	20993808	T	C	0.252485	-0.0419744	0.0161047	0.00915146	0.344651	0.0473042
cg10350957	11	92616378	ENSG00000182919	rs7118248	92623349	T	G	0.350895	-0.11672	0.0447859	0.0091557	0.0334552	0.0473226
cg05640721	15	90437833	ENSG00000140511	rs7169019	90400364	G	T	0.482107	-0.0489205	0.018771	0.0091561	0.335613	0.0473245
cg04073265	5	1442923	ENSG00000049656	rs11750173	1460131	T	C	0.259443	-0.0781773	0.0299972	0.00915643	0.457386	0.0473258
cg15417498	9	94187181	ENSG00000198000	rs7869771	94180627	C	A	0.27336	-0.0532983	0.0204512	0.00915728	0.193226	0.0473294
cg24750391	7	95026211	ENSG00000242265	rs7779960	94999037	G	T	0.49006	-0.0795907	0.030541	0.0091599	0.039409	0.0473412
cg03725192	16	1167740	ENSG00000102854	rs57963258	1162993	G	A	0.0715706	-0.0602283	0.0231112	0.00915994	0.0964579	0.0473412
cg18018603	10	124030740	ENSG00000154473	rs7069328	124030741	G	C	0.459245	-0.0252781	0.00969986	0.00916008	0.732391	0.0473418
cg07142461	17	32483912	ENSG00000108691	rs2277622	32484474	C	T	0.455268	-0.0900911	0.0345705	0.00916032	0.978932	0.0473427
cg14947900	17	5370938	ENSG00000262823	rs76315189	5370931	T	C	0.10835	0.122161	0.0468778	0.00916182	0.509604	0.0473495
cg16834320	3	195167302	ENSG00000145014	rs9859822	195166449	G	A	0.249503	-0.0757992	0.0290876	0.00916349	0.700889	0.0473572
cg12189137	12	117628578	ENSG00000174989	rs61626101	117614498	A	C	0.218688	0.0753306	0.0289082	0.00916449	0.0309028	0.0473614
cg10078540	10	1200025	ENSG00000067064	rs3793735	1282828	C	T	0.356859	0.0351368	0.0134838	0.00916472	0.0167345	0.0473625
cg14477471	9	137107162	ENSG00000148297	rs6583657	137107396	A	G	0.142147	0.0441212	0.0169317	0.00916526	0.660131	0.0473648
cg14572467	11	117800255	ENSG00000251594	rs11216634	117800328	G	A	0.0894632	-0.17533	0.0672841	0.00916545	0.113386	0.0473656
cg19161424	15	33360901	ENSG00000198826	rs345744	33341708	T	C	0.253479	-0.0707007	0.0271322	0.00916638	0.0615653	0.0473697
cg23887839	1	12606996	ENSG00000116685	rs10864558	12606997	G	A	0.202783	0.038349	0.0147173	0.00916813	0.0155369	0.047377
cg21164967	9	138659474	ENSG00000148411	rs74583827	138758297	G	T	0.00497018	-0.128742	0.0494081	0.00916885	0.20006	0.0473801
cg02237368	7	44103276	ENSG00000015520	rs13241398	44077524	C	T	0.238569	-0.0972197	0.0373108	0.00916936	0.290279	0.0473827
cg13793718	13	25212248	ENSG00000151849	rs4090063	25154049	T	C	0.295229	0.0946048	0.0363073	0.00916955	0.0136143	0.0473834
cg11503875	22	46285985	ENSG00000077942	rs73441945	46233699	G	A	0.00994036	0.0850171	0.0326289	0.00917194	0.0505718	0.0473933
cg26344513	15	22930613	ENSG00000140157	rs11634023	22927167	A	G	0.488072	-0.044517	0.0170856	0.00917318	0.141953	0.0473986
cg09132240	12	124922727	ENSG00000119242	rs111575734	124922735	G	A	0.0258449	-0.0869377	0.0333668	0.00917356	0.382858	0.0474002
cg19774868	18	77905408	ENSG00000178342	rs72978338	77905865	T	C	0.350895	0.0576904	0.0221432	0.00917836	0.0485724	0.0474214
cg18651932	4	77226974	ENSG00000138755	rs4859666	77240206	T	A	0.38668	-0.0695928	0.0267116	0.0091784	0.0185166	0.0474214
cg16299440	10	51487558	ENSG00000099290	rs11004246	51495349	C	T	0.378728	-0.12239	0.0469781	0.0091807	0.400628	0.0474315
cg19279342	19	863054	ENSG00000267141	rs17684161	865406	C	T	0.132207	0.282871	0.108578	0.00918121	0.217291	0.0474336
cg12249728	6	80340650	ENSG00000233967	rs2812723	80333450	T	A	0.437376	0.177187	0.0680123	0.00918151	0.539801	0.0474349
cg26921566	19	1497483	ENSG00000071626	rs2277748	1495634	A	G	0.370775	-0.0372476	0.0142976	0.00918302	0.549804	0.0474415
cg08794763	19	2977843	ENSG00000226800	rs488211	2977807	G	T	0.298211	0.0533765	0.0204888	0.00918346	0.0188461	0.047443
cg27508281	16	87027322	ENSG00000103248	rs4074545	87026463	T	C	0.267396	0.0274966	0.0105548	0.00918387	0.085915	0.0474445
cg22920501	2	26401640	ENSG00000217643	rs1560866	26401530	C	T	0.302187	-0.0421866	0.0161946	0.00918799	0.588937	0.0474623
cg01826319	17	35241993	ENSG00000187456	rs4795163	35240616	A	G	0.314115	-0.0595898	0.0228761	0.00919018	0.426121	0.0474715
cg27203560	3	193629645	ENSG00000232874	rs59730617	193641781	T	C	0.469185	0.0822775	0.0315862	0.00919134	0.943091	0.0474761
cg00119811	5	73092353	ENSG00000145741	rs16870700	72989016	C	G	0.276342	-0.107076	0.0411065	0.00919178	0.29149	0.0474781
cg06908244	14	100126358	ENSG00000183092	rs12896317	100124226	A	G	0.191849	0.0610791	0.0234489	0.00919348	0.334812	0.0474857
cg06629734	6	39017116	ENSG00000156639	rs13207718	38946234	T	C	0.17992	0.0802951	0.0308269	0.00919526	0.0369135	0.0474938
cg11177404	19	49535079	ENSG00000104863	rs10423859	49533163	C	T	0.300199	-0.19047	0.0731255	0.0091956	0.313839	0.0474953
cg22185065	6	6318785	ENSG00000124785	rs3024322	6318073	C	G	0.305169	0.0393357	0.0151018	0.00919568	0.34364	0.0474956
cg01975505	19	48497828	ENSG00000178150	rs12974184	48497795	T	G	0.352883	-0.0313315	0.0120292	0.00919733	0.222561	0.047503
cg00157043	11	35964907	ENSG00000261355	rs4540821	35957609	G	A	0.346918	-0.152715	0.0586333	0.00919884	0.0360987	0.0475102
cg08249619	1	205498018	ENSG00000196188	rs11240510	205508573	A	C	0.342942	-0.100759	0.0386858	0.0091993	0.358278	0.0475123
cg21448423	1	55013956	ENSG00000162398	rs299872	55014160	C	T	0.274354	-0.0478642	0.0183772	0.00919974	0.48329	0.047514
cg27179571	7	149419822	ENSG00000133574	rs867152	149414365	G	A	0.151093	0.0190651	0.00731999	0.0092003	0.404562	0.0475164
cg15852320	12	3232207	ENSG00000234589	rs71458042	3239100	C	T	0.17992	-0.0259171	0.00995121	0.00920299	0.0131669	0.0475279
cg14162417	1	226315857	ENSG00000242861	rs4653723	226511702	A	G	0.488072	0.165453	0.0635285	0.00920358	0.0376833	0.0475305
cg10692870	2	216300268	ENSG00000260804	rs1250232	216306635	C	T	0.23161	0.21498	0.0825461	0.00920447	0.152162	0.047534
cg13726191	4	15940033	ENSG00000237765	rs1107781	15932013	T	A	0.470179	0.036655	0.0140749	0.00920682	0.0694188	0.047544
cg02829654	1	236046939	ENSG00000054267	rs10927064	236098596	G	A	0.10835	0.0566278	0.0217448	0.00920899	0.663495	0.0475535
cg13737829	14	95358161	ENSG00000257275	rs35801137	95359596	G	A	0.447316	0.142324	0.0546529	0.00921029	0.149763	0.0475592
cg02910054	16	12241554	ENSG00000103342	rs11643074	12247828	A	G	0.222664	-0.0219534	0.0084302	0.0092107	0.10472	0.047561
cg08449558	3	8813493	ENSG00000163702	rs141472264	8969386	T	C	0.0447316	0.0521756	0.0200357	0.00921084	0.534541	0.0475616
cg04940214	16	88528734	ENSG00000103335	rs60037105	88528636	A	T	0.303181	-0.15555	0.0597323	0.009211	0.201144	0.0475623
cg24755996	2	3642967	ENSG00000171863	rs2071639	3628383	A	C	0.110338	-0.0562083	0.0215846	0.00921186	0.0148478	0.0475658
cg08092318	16	75625571	ENSG00000065427	rs4888438	75642592	G	C	0.44334	-0.111056	0.0426476	0.00921343	0.06755	0.047573
cg25587481	2	46396825	ENSG00000143933	rs11691028	46396826	A	G	0.120278	-0.0169814	0.00652131	0.00921466	0.47969	0.0475782
cg11804335	1	209759344	ENSG00000117597	rs742253	209759045	A	G	0.207753	-0.0852699	0.0327463	0.00921553	0.0977234	0.047582
cg27032781	5	78524363	ENSG00000249825	rs11959155	78464005	C	G	0.0168986	0.284927	0.109426	0.00921852	0.233907	0.0475953
cg16490805	16	10281150	ENSG00000262151	rs12149871	10281150	T	C	0.227634	0.0467445	0.0179524	0.00921953	0.806432	0.0475993
cg11750929	1	1067099	ENSG00000127054	rs10907182	1066403	T	C	0.39662	0.0786032	0.0301883	0.00922069	0.319116	0.0476045
cg16383318	19	52784799	ENSG00000105501	rs62110408	52785781	T	C	0.127237	0.0972858	0.0373641	0.0092218	0.132189	0.0476095
cg08366846	16	12661268	ENSG00000189067	rs36121403	12661393	A	G	0.228628	-0.0786241	0.0301971	0.00922236	0.123114	0.0476118
cg22237261	17	3182313	ENSG00000213977	rs73308749	3175544	C	T	0.0954274	0.0915063	0.0351451	0.00922315	0.258493	0.0476154
cg24330347	15	39609296	ENSG00000150667	rs61601851	39613803	A	G	0.460239	-0.0259769	0.00997705	0.0092233	0.195868	0.0476159
cg24162270	14	21024443	ENSG00000169413	rs4981259	21058337	C	T	0.467197	-0.0861938	0.033105	0.0092237	0.112256	0.0476177
cg20112159	12	80907159	ENSG00000111052	rs4472995	80914090	C	T	0.0795229	0.0546341	0.0209838	0.00922424	0.334333	0.0476201
cg27621997	11	60608634	ENSG00000167992	rs500659	60609412	C	T	0.412525	-0.054224	0.0208264	0.00922471	0.0900498	0.0476221
cg02579389	21	46407004	ENSG00000184787	rs11911785	46383269	T	C	0.195825	0.0517285	0.0198691	0.00922868	0.282924	0.0476391
cg04944784	2	26401820	ENSG00000217643	rs1560866	26401530	C	T	0.302187	-0.0458105	0.0175961	0.00922918	0.623779	0.0476411
cg27021327	7	5272697	ENSG00000011275	rs4236378	5255294	T	C	0.166998	-0.062079	0.0238458	0.00923154	0.125716	0.0476507
cg09677763	11	3817793	ENSG00000184350	rs61877632	3789544	A	G	0.0745527	0.0787282	0.0302413	0.00923212	0.838851	0.0476531
cg06073139	16	58718950	ENSG00000166188	rs154439	58686600	A	G	0.181909	-0.0724583	0.0278331	0.00923278	0.0428699	0.0476561
cg21520055	14	21504190	ENSG00000211794	rs2282035	21499072	C	T	0.336978	0.111177	0.0427063	0.00923304	0.303764	0.0476572
cg11351779	22	43820888	ENSG00000100300	rs73167930	43841431	G	A	0.0685885	0.1328	0.0510134	0.00923501	0.0996711	0.0476658
cg11258943	9	100615357	ENSG00000136938	rs7860651	100606004	C	T	0.238569	0.118361	0.0454678	0.00923604	0.0139718	0.0476701
cg19070894	5	134823888	ENSG00000247627	rs17168440	134824264	T	G	0.101392	-0.0881716	0.0338707	0.00923633	0.485987	0.0476713
cg13974865	21	40124308	ENSG00000157578	rs11908743	40124248	A	C	0.422465	-0.0295446	0.0113494	0.00923638	0.097299	0.0476715
cg07491858	10	81165685	ENSG00000133661	rs116052829	81164146	T	C	0.111332	0.117447	0.0451186	0.00923946	0.0364505	0.0476845
cg23651889	3	188115336	ENSG00000145012	rs9842232	188080163	G	C	0.455268	0.054191	0.0208182	0.00923953	0.0178416	0.0476847
cg01984802	5	9623366	ENSG00000259802	rs17329324	9547958	G	C	0.0815109	-0.064464	0.0247647	0.00923956	0.943013	0.0476848
cg02784464	6	151121916	ENSG00000120254	rs2073061	151121915	A	G	0.484095	0.0596488	0.0229151	0.00924026	0.040645	0.0476875
cg16000018	11	10606031	ENSG00000133789	rs881436	10626684	C	T	0.437376	0.118568	0.0455502	0.00924067	0.301113	0.0476888
cg23682134	8	105328946	ENSG00000147650	rs4299971	105338752	G	A	0.392644	0.127746	0.0490761	0.00924093	0.2207	0.0476899
cg17721355	8	143516572	ENSG00000177335	rs12546755	143516426	G	T	0.208748	0.0186875	0.0071792	0.00924108	0.0270884	0.0476906
cg19005275	12	113588263	ENSG00000186815	rs12810811	113585764	G	A	0.0129225	-0.117312	0.0450686	0.00924227	0.641953	0.0476956
cg19007908	19	49686020	ENSG00000183207	rs10414964	49687283	T	G	0.323062	0.0522399	0.0200695	0.00924254	0.0388813	0.0476968
cg25575065	22	51066394	ENSG00000226738	rs131712	51068815	A	C	0.220676	0.124041	0.0476551	0.00924429	0.0768492	0.0477042
cg13396318	20	19866974	ENSG00000101343	rs6112624	19850354	A	G	0.411531	-0.0690956	0.0265464	0.00924594	0.153986	0.0477118
cg03037401	16	874584	ENSG00000005513	rs623713	873141	G	A	0.486084	-0.0412086	0.0158325	0.00924688	0.0566659	0.0477156
cg01042983	22	20012022	ENSG00000093009	rs2518827	20010730	A	G	0.084493	-0.0769271	0.0295557	0.0092471	0.410028	0.0477166
cg07598936	19	55574719	ENSG00000221957	rs1671218	55554399	C	T	0.33996	0.0674099	0.0258992	0.0092471	0.0452387	0.0477166
cg18515510	19	7831896	ENSG00000104921	rs868875	7831166	G	A	0.294235	0.0535224	0.0205636	0.00924716	0.276264	0.0477168
cg13390867	9	86717438	ENSG00000197506	rs35664751	86717006	A	G	0.207753	0.0712549	0.0273775	0.00924992	0.456776	0.0477289
cg22444610	2	201375087	ENSG00000232719	rs11678067	201370876	T	C	0.22167	0.269634	0.103599	0.00925031	0.249709	0.0477307
cg08767820	7	51539583	ENSG00000106078	rs10226333	51538875	T	C	0.342942	0.0691919	0.0265855	0.00925145	0.126851	0.0477359
cg16505953	19	4851963	ENSG00000223573	rs12983495	4851850	T	C	0.272366	0.0491977	0.0189034	0.0092524	0.0869924	0.0477401
cg01561194	10	1595633	ENSG00000107937	rs79849781	1473961	C	A	0.0805169	-0.0755193	0.0290182	0.00925526	0.819311	0.0477521
cg21775619	1	1066087	ENSG00000224870	rs10907183	1071118	G	C	0.388668	-0.10024	0.0385171	0.00925536	0.026066	0.0477525
cg04364219	2	45234140	ENSG00000171132	rs2959229	45234363	C	T	0.466203	0.0544548	0.0209256	0.00926004	0.799232	0.0477732
cg21435375	2	172878103	ENSG00000115806	rs6725388	172730015	C	G	0.309145	-0.0482011	0.0185227	0.00926081	0.245807	0.0477764
cg10852222	5	149380144	ENSG00000238369	rs4705409	149414899	A	G	0.225646	-0.223269	0.0858001	0.00926296	0.624103	0.0477857
cg21401642	4	174421114	ENSG00000109586	rs2028536	174355681	T	G	0.279324	0.0622192	0.0239106	0.00926377	0.256742	0.0477888
cg02763009	15	36699121	ENSG00000198146	rs2647676	36035618	A	G	0.209742	0.088016	0.0338254	0.00926642	0.463933	0.0478006
cg16819381	10	103070855	ENSG00000120049	rs683228	103062273	C	T	0.435388	-0.0675785	0.0259712	0.00926662	0.0522884	0.0478015
cg04237822	7	157523541	ENSG00000105983	rs60688149	157533159	A	G	0.363817	-0.137778	0.0529496	0.00926665	0.446011	0.0478016
cg09997271	19	10542200	ENSG00000174652	rs112273932	10531364	T	G	0.144135	0.0800024	0.0307464	0.00926785	0.0319904	0.0478072
cg01620840	7	23107488	ENSG00000169193	rs76479116	23105894	A	T	0.195825	0.0809091	0.0310948	0.0092679	0.031174	0.0478073
cg06012872	10	45374841	ENSG00000165511	rs4948643	45379759	T	C	0.276342	-0.0320983	0.012336	0.00926809	0.242503	0.047808
cg26522278	19	496296	ENSG00000167470	rs7258832	494057	T	G	0.332008	-0.0741588	0.028501	0.00926897	0.0934666	0.0478118
cg14393817	9	138590270	ENSG00000130558	rs471525	138590928	C	T	0.084493	0.115807	0.0445077	0.00926958	0.593589	0.0478146
cg14891022	22	37625461	ENSG00000235237	rs2284037	37626102	G	A	0.411531	0.115297	0.0443122	0.00927057	0.0179678	0.0478191
cg13002957	3	137728838	ENSG00000114098	rs329138	137767073	A	G	0.476143	0.119718	0.0460122	0.0092713	0.107222	0.0478221
cg24383018	7	1989451	ENSG00000230487	rs11973308	2126815	C	T	0.0705765	-0.146878	0.0564512	0.00927175	0.0193392	0.0478243
cg16509443	1	165513253	ENSG00000185630	rs137969166	165576286	G	T	0.0308151	-0.081805	0.0314426	0.00927559	0.903859	0.0478407
cg21760040	7	19813493	ENSG00000260214	rs17141931	19801016	C	T	0.0357853	0.114067	0.0438429	0.00927562	0.468343	0.0478407
cg26243376	12	52545884	ENSG00000260415	rs4343072	52557861	A	G	0.373757	0.0823382	0.0316489	0.00927858	0.229053	0.0478534
cg07026636	14	103691799	ENSG00000066735	rs17101370	103694738	C	G	0.479125	-0.111114	0.0427105	0.00927973	0.0906859	0.0478581
cg23989012	1	147791203	ENSG00000188092	rs576658	147793065	T	C	0.0755467	0.0889356	0.0341854	0.00927989	0.0343732	0.0478588
cg22698629	1	20670730	ENSG00000075151	rs1033385	20618230	C	G	0.413519	-0.119609	0.0459764	0.00928109	0.749356	0.0478643
cg26929889	11	2562496	ENSG00000053918	rs9299929	2562501	C	T	0.449304	0.138954	0.053414	0.00928273	0.144777	0.0478711
cg25096861	10	102756900	ENSG00000166167	rs3740491	102756900	C	G	0.182903	-0.0218794	0.00841048	0.00928316	0.127757	0.047873
cg14288594	10	1460509	ENSG00000047056	rs2820651	1471765	A	C	0.0805169	0.100998	0.0388238	0.00928356	0.30138	0.0478747
cg14742937	8	39172097	ENSG00000253570	rs13249976	39192012	C	T	0.407555	0.116114	0.044635	0.00928444	0.195488	0.0478781
cg10202975	5	96070916	ENSG00000145757	rs72772074	95998514	G	A	0.130219	-0.0816332	0.0313807	0.009285	0.837219	0.0478803
cg22688012	10	11923502	ENSG00000183049	rs10508435	11924661	G	T	0.192843	-0.0259218	0.00996489	0.00928669	0.0313141	0.0478873
cg04573078	14	105154994	ENSG00000182809	rs12147772	105156756	A	G	0.499006	-0.0626506	0.0240843	0.00928703	0.164549	0.0478885
cg22739554	6	170500876	ENSG00000184465	rs4710767	170514686	A	G	0.308151	0.0473585	0.0182062	0.00928899	0.375461	0.0478969
cg03506372	11	60897603	ENSG00000167985	rs11230565	60776711	G	A	0.259443	-0.0775641	0.0298182	0.00928901	0.195118	0.0478969
cg11588848	19	48833729	ENSG00000087076	rs3826828	48836673	T	G	0.417495	-0.0507621	0.0195148	0.00928939	0.0874871	0.0478986
cg06107216	21	40124363	ENSG00000157578	rs11908743	40124248	A	C	0.422465	-0.0313489	0.0120523	0.00929314	0.172078	0.0479157
cg03134147	1	20209848	ENSG00000162542	rs10916663	20207622	T	C	0.370775	-0.0974584	0.0374692	0.00929449	0.67381	0.0479218
cg01413481	6	31272449	ENSG00000227507	rs9266086	31320263	T	C	0.111332	-0.167276	0.0643141	0.00929731	0.0184614	0.0479339
cg06094589	11	3612576	ENSG00000181963	rs2032433	3613131	T	C	0.293241	0.0820343	0.0315411	0.00929877	0.956641	0.0479405
cg22244118	6	80714048	ENSG00000112742	rs57260355	80757845	A	G	0.055666	0.0973565	0.0374344	0.00930281	0.924369	0.0479586
cg26861485	6	52529650	ENSG00000012660	rs1513356	52529046	C	G	0.286282	-0.0312305	0.0120086	0.00930386	0.0442886	0.0479633
cg26828909	8	119634155	ENSG00000136960	rs62531942	119634435	G	T	0.333002	-0.128844	0.0495434	0.0093051	0.0679854	0.0479686
cg20638675	10	45374906	ENSG00000165511	rs4948643	45379759	T	C	0.276342	-0.0331701	0.0127551	0.00930773	0.194167	0.0479807
cg02214698	4	888127	ENSG00000159674	rs150789675	846797	C	T	0.0188867	-0.0228627	0.00879161	0.00930841	0.0737871	0.0479836
cg24067214	19	2308355	ENSG00000186300	rs8111911	2306575	G	A	0.261431	-0.108284	0.0416408	0.00931085	0.533435	0.0479946
cg04053118	11	123525714	ENSG00000254944	rs35700471	123527648	T	C	0.149105	-0.080579	0.0309879	0.00931327	0.512353	0.0480052
cg18839504	5	172665119	ENSG00000113732	rs6882776	172664163	A	G	0.270378	0.0896856	0.0344906	0.00931456	0.240981	0.0480104
cg08130175	1	20512143	ENSG00000211454	rs6426617	20511808	G	C	0.223658	-0.0904301	0.0347771	0.00931485	0.82807	0.0480116
cg17941330	1	147245494	ENSG00000180867	rs35594137	147245497	T	C	0.250497	-0.0486934	0.0187263	0.009315	0.125683	0.0480123
cg15703365	7	5862996	ENSG00000146574	rs4469369	5852886	G	T	0.0337972	0.341038	0.131156	0.00931566	0.0238796	0.0480152
cg09035995	8	6323131	ENSG00000249898	rs2442630	6370320	G	A	0.0178926	0.0993389	0.0382045	0.00931718	0.400748	0.0480216
cg02942766	2	42328937	ENSG00000115944	rs62140208	42325560	A	G	0.399602	-0.0484823	0.0186457	0.00931747	0.0134433	0.0480229
cg03144848	8	142377368	ENSG00000253210	rs12682621	142369469	A	G	0.0805169	0.181921	0.0699665	0.00931935	0.0321131	0.0480314
cg03325931	10	28968928	ENSG00000224597	rs1775908	29098958	C	A	0.266402	-0.0763665	0.0293709	0.00932035	0.150904	0.0480357
cg19220868	2	3659019	ENSG00000171863	rs9808287	3624799	A	G	0.110338	-0.0550122	0.021158	0.00932059	0.0545045	0.0480367
cg09167828	2	11286089	ENSG00000115756	rs4474857	11287190	T	A	0.0188867	-0.0172685	0.00664166	0.00932142	0.0639468	0.0480401
cg26651782	19	51505779	ENSG00000187474	rs1701914	51500820	G	A	0.426441	0.10338	0.0397616	0.00932249	0.507153	0.0480446
cg09570682	6	106429443	ENSG00000130348	rs7764083	106447333	T	C	0.120278	0.102731	0.0395121	0.00932279	0.0246615	0.0480461
cg03001504	20	17663218	ENSG00000232333	rs6080755	17622956	C	G	0.225646	0.329779	0.126843	0.00932492	0.643847	0.0480556
cg03708230	5	149736866	ENSG00000211445	rs113921178	149744678	T	C	0.0626243	0.10471	0.0402771	0.00932926	0.108007	0.0480739
cg04930661	10	1531405	ENSG00000047056	rs2820651	1471765	A	C	0.0805169	-0.100178	0.0385356	0.0093325	0.866262	0.0480881
cg05163071	3	108476540	ENSG00000114439	rs56255137	108269772	T	A	0.131213	-0.0758629	0.0291824	0.00933285	0.127223	0.0480894
cg19415746	10	115388944	ENSG00000151532	rs2419854	115392111	G	A	0.297217	0.0167947	0.0064605	0.00933313	0.48633	0.0480903
cg21173239	12	96586943	ENSG00000136014	rs11837546	96614816	C	T	0.422465	-0.0569667	0.0219142	0.0093349	0.366788	0.0480975
cg11830605	8	58926487	ENSG00000035681	rs7841432	58929688	A	G	0.4334	-0.0283532	0.0109071	0.00933555	0.02832	0.0481
cg23138161	8	27337259	ENSG00000168079	rs2741336	27337606	T	C	0.269384	0.0613409	0.0235971	0.00933574	0.318389	0.0481009
cg02927074	15	80860549	ENSG00000172379	rs56313934	80716461	A	G	0.0725646	0.102956	0.0396063	0.00933611	0.477194	0.0481026
cg17511532	7	41356278	ENSG00000175600	rs37284	41349526	A	G	0.296223	0.0883472	0.0339873	0.00933813	0.307923	0.0481112
cg01906637	14	21504131	ENSG00000211794	rs2282035	21499072	C	T	0.336978	0.115451	0.044415	0.00933933	0.198148	0.0481164
cg05028929	16	1138797	ENSG00000103227	rs34655943	1124747	A	G	0.370775	0.034819	0.0133955	0.0093412	0.346313	0.0481251
cg16107528	17	8928451	ENSG00000269928	rs9674710	8941209	A	G	0.379722	0.0882538	0.0339531	0.00934185	0.287726	0.0481281
cg09736922	3	184095976	ENSG00000156931	rs138200701	183785175	A	G	0.00795229	0.0875693	0.03369	0.00934239	0.0111588	0.0481304
cg02257550	16	56486271	ENSG00000140853	rs13331718	56457704	C	T	0.207753	-0.0871911	0.0335447	0.00934271	0.145775	0.0481319
cg09699787	2	1711759	ENSG00000186487	rs111978087	1706653	G	C	0.0198807	0.0615385	0.0236757	0.00934354	0.0850916	0.0481358
cg22917372	12	122186536	ENSG00000257020	rs140180248	122174587	T	C	0.0526839	-0.229049	0.0881229	0.00934407	0.0184892	0.0481379
cg18989491	10	6185502	ENSG00000196372	rs4750005	6169685	C	T	0.470179	-0.0414352	0.0159421	0.0093468	0.0157499	0.0481507
cg00016223	6	36515007	ENSG00000198755	rs140429491	36422215	C	T	0.0954274	-0.198248	0.0762763	0.00934759	0.793314	0.0481544
cg08470875	2	26401718	ENSG00000217643	rs1560866	26401530	C	T	0.302187	-0.0566916	0.0218126	0.00934883	0.394	0.0481593
cg17353412	7	27141774	ENSG00000106049	rs71539503	27196434	A	G	0.248509	0.105199	0.0404776	0.00935115	0.0165956	0.0481695
cg13484467	17	81047784	ENSG00000262339	rs55877297	81034258	C	T	0.0656064	0.201469	0.0775208	0.00935238	0.120325	0.0481748
cg00213004	1	228593622	ENSG00000215811	rs1150917	228607395	T	C	0.109344	0.254244	0.0978294	0.0093537	0.10625	0.0481806
cg02769477	1	17012728	ENSG00000159339	rs2761502	17005299	G	T	0.244533	0.0566592	0.0218023	0.00935573	0.352409	0.0481898
cg25259712	10	88433872	ENSG00000224914	rs12268509	88435126	G	A	0.485089	-0.122753	0.047235	0.00935589	0.308817	0.0481905
cg02330214	1	14026216	ENSG00000116731	rs11586811	14024768	G	C	0.248509	-0.0980901	0.0377466	0.00935924	0.0114547	0.048205
cg01017895	20	388559	ENSG00000125841	rs4815586	389984	C	T	0.374751	-0.132752	0.0510858	0.00936015	0.981119	0.0482087
cg25712005	7	73443113	ENSG00000182487	rs810555	73476249	T	C	0.161034	-0.112988	0.0434802	0.00936041	0.553374	0.0482097
cg07348809	3	10333196	ENSG00000156990	rs3755777	10333364	G	C	0.255467	0.104186	0.0400932	0.00936081	0.297546	0.0482113
cg19325139	7	41982462	ENSG00000122641	rs17706977	41983720	C	T	0.310139	-0.030492	0.0117341	0.00936129	0.199711	0.0482134
cg20851030	4	124273088	ENSG00000170917	rs72913865	123629046	C	A	0.0248509	0.152894	0.0588382	0.00936173	0.0116072	0.0482152
cg08925606	20	31595509	ENSG00000182584	rs6579061	31595509	G	C	0.515905	0.0244623	0.00941388	0.00936234	0.966859	0.048218
cg16586105	15	72101891	ENSG00000156642	rs2016661	72922676	C	T	0.310139	-0.0696572	0.0268074	0.00936513	0.26076	0.0482305
cg17739555	1	48059354	ENSG00000142961	rs1108865	48060109	T	G	0.0715706	-0.0608036	0.0234002	0.0093653	0.331743	0.0482313
cg23563927	10	134755679	ENSG00000171813	rs7083897	134760584	T	C	0.343936	-0.0443994	0.0170871	0.00936535	0.447133	0.0482314
cg10714639	19	1075104	ENSG00000099804	rs2269848	1076063	C	T	0.336978	-0.0276175	0.010629	0.00936831	0.214587	0.0482446
cg10139508	14	93005917	ENSG00000066455	rs74645156	93005020	G	C	0.168986	0.0778036	0.0299443	0.00936936	0.299409	0.0482486
cg18816098	19	18335182	ENSG00000105643	rs34147202	18290415	T	C	0.280318	-0.0926664	0.0356653	0.0093707	0.122248	0.0482543
cg24804145	7	158144409	ENSG00000155093	rs34044187	157944788	C	T	0.275348	-0.0966577	0.0372016	0.00937103	0.0910959	0.048256
cg03396826	1	180161452	ENSG00000153029	rs10798738	180161433	A	G	0.0437376	0.0438862	0.0168911	0.00937195	0.528987	0.0482594
cg14989815	1	23939645	ENSG00000169641	rs2811986	23937567	G	A	0.310139	-0.0472747	0.0181954	0.00937236	0.0980541	0.0482611
cg01905967	5	172185201	ENSG00000164463	rs55829933	172185556	T	C	0.206759	-0.032839	0.0126394	0.00937289	0.621972	0.0482632
cg09490603	15	74658166	ENSG00000140459	rs118105762	74665618	T	G	0.0328032	-0.0787247	0.0303004	0.00937297	0.0172919	0.0482634
cg16349093	5	90485840	ENSG00000164199	rs16869562	90485714	T	C	0.0586481	-0.0882709	0.0339758	0.00937547	0.374913	0.0482739
cg18240062	17	79603768	ENSG00000176108	rs7406360	79591545	A	G	0.452286	0.07197	0.0277019	0.00937652	0.962702	0.0482783
cg02357046	4	1686926	ENSG00000063978	rs56037412	1745150	T	C	0.263419	-0.123707	0.0476168	0.0093775	0.51629	0.0482828
cg05180443	17	48546554	ENSG00000229980	rs9896780	48549457	T	C	0.301193	-0.108683	0.0418349	0.00937981	0.746656	0.048293
cg07922843	1	92083173	ENSG00000122484	rs1192419	92080059	A	G	0.175944	0.0729674	0.0280872	0.00937991	0.0194151	0.0482934
cg13617671	9	80073082	ENSG00000148019	rs1443860	80073310	C	G	0.287276	-0.0615704	0.0237006	0.00938129	0.142441	0.0482992
cg25369168	1	179784495	ENSG00000230124	rs2777912	179787605	G	A	0.304175	0.1758	0.0676721	0.00938184	0.285187	0.0483017
cg09639133	5	146831209	ENSG00000113657	rs12653303	146883605	C	T	0.137177	0.0567145	0.021832	0.00938302	0.0237599	0.048307
cg18792146	1	235105751	ENSG00000162885	rs34700833	235103591	A	G	0.107356	0.0545664	0.0210065	0.00938781	0.286533	0.0483281
cg17344149	11	3817692	ENSG00000184350	rs61508984	3806036	T	C	0.0755467	0.0552983	0.0212883	0.00938795	0.78835	0.0483286
cg03426226	1	161935742	ENSG00000158882	rs2340724	161940292	A	G	0.431412	-0.0275793	0.0106174	0.00938862	0.107313	0.0483315
cg22041417	19	16178195	ENSG00000240418	rs4808449	16176402	C	G	0.342942	-0.0499882	0.0192446	0.00938999	0.916335	0.0483375
cg07724971	17	78035629	ENSG00000262873	rs9901556	78038557	A	G	0.120278	0.127096	0.0489299	0.00939035	0.600838	0.048339
cg21053147	12	120880522	ENSG00000089157	rs541126	120972396	T	C	0.203777	0.0570414	0.0219601	0.00939049	0.0687688	0.0483396
cg07716390	20	36531399	ENSG00000196756	rs11698255	36531400	A	G	0.0457256	0.10126	0.0389841	0.0093912	0.0549171	0.0483428
cg26578617	4	90757533	ENSG00000187653	rs983361	90761944	T	G	0.2167	0.132387	0.0509678	0.00939149	0.0584905	0.0483441
cg17454746	20	62716485	ENSG00000197457	rs6122051	62714026	T	C	0.250497	-0.109399	0.0421191	0.00939383	0.0543449	0.0483539
cg26825650	1	204182957	ENSG00000159388	rs3795569	204230581	G	A	0.473161	0.0914943	0.0352261	0.00939466	0.801364	0.0483575
cg01381795	19	54496611	ENSG00000226696	rs62145087	54473206	T	C	0.467197	-0.236835	0.091185	0.00939591	0.142559	0.0483631
cg22541341	15	68879032	ENSG00000033800	rs1994714	68877435	A	G	0.261431	0.0207695	0.00799657	0.00939606	0.378079	0.0483638
cg01659586	3	13114343	ENSG00000132170	rs456894	13113525	G	T	0.488072	0.0257535	0.00991553	0.00939619	0.9431	0.0483643
cg14771419	7	142012988	ENSG00000211750	rs10234572	142011644	G	A	0.106362	-0.0446194	0.0171793	0.00939646	0.0109318	0.0483655
cg00510160	12	5311273	ENSG00000256356	rs592149	5199473	C	G	0.266402	-0.340925	0.131262	0.00939648	0.0311721	0.0483655
cg18384226	19	10339384	ENSG00000197256	rs2288937	10340912	G	A	0.185885	-0.081995	0.0315697	0.00939682	0.0883063	0.0483669
cg13259539	8	133737986	ENSG00000155926	rs1425708	133738082	G	A	0.461233	-0.124161	0.0478059	0.00939895	0.221685	0.0483764
cg06183267	2	100759134	ENSG00000135945	rs11681966	100759457	A	C	0.380716	0.0197769	0.00761491	0.00940058	0.323368	0.0483831
cg07537562	7	51539514	ENSG00000106078	rs10226333	51538875	T	C	0.342942	0.0715055	0.027533	0.00940192	0.159733	0.0483885
cg18936040	1	31673095	ENSG00000134644	rs4949359	31678047	G	A	0.188867	-0.0621536	0.0239324	0.00940281	0.33857	0.0483925
cg10102384	6	163148018	ENSG00000112530	rs12194165	163215334	T	G	0.462227	-0.084685	0.0326087	0.00940406	0.052621	0.048398
cg09619624	22	18985632	ENSG00000099968	rs2518800	18973471	T	C	0.298211	0.0402648	0.0155044	0.0094042	0.249139	0.0483985
cg14624731	2	121436004	ENSG00000074054	rs12463948	121471059	T	A	0.195825	0.0380385	0.0146475	0.00940627	0.315729	0.0484076
cg06901759	20	47001709	ENSG00000196562	rs6095135	47089232	T	C	0.152087	0.0874184	0.0336627	0.00940719	0.236174	0.0484116
cg24331598	10	101280256	ENSG00000120053	rs7095953	101274425	C	T	0.302187	0.123258	0.0474646	0.00940861	0.40226	0.0484177
cg26826339	8	24366086	ENSG00000104725	rs13273381	24361902	A	C	0.306163	-0.028607	0.0110162	0.00940916	0.0255286	0.0484201
cg07937925	17	15820699	ENSG00000131885	rs859253	15815050	T	C	0.242545	-0.0996393	0.0383699	0.00940932	0.338987	0.0484206
cg13984928	17	3704574	ENSG00000083454	rs3809805	3704483	A	G	0.144135	0.105681	0.0406968	0.00941024	0.0359998	0.0484246
cg02379107	20	36889378	ENSG00000166619	rs67139609	36888321	G	C	0.15507	0.0636781	0.0245221	0.00941073	0.513048	0.0484264
cg03540494	19	3638778	ENSG00000105278	rs1879037	3633115	A	C	0.0874752	0.104912	0.0404027	0.00941394	0.576865	0.0484406
cg03275056	8	61591461	ENSG00000254777	rs56371309	61596652	T	G	0.138171	0.132525	0.0510384	0.00941614	0.507871	0.0484503
cg06704002	2	242990305	ENSG00000180902	rs6732595	243035338	C	T	0.122266	-0.0752759	0.0289907	0.00941637	0.0883265	0.0484513
cg26352652	12	133013600	ENSG00000112787	rs75629604	133015427	T	C	0.0745527	0.158485	0.0610367	0.00941654	0.011774	0.048452
cg14972155	5	54281198	ENSG00000240535	rs1023671	54265011	G	A	0.452286	0.29948	0.115338	0.00941684	0.0685676	0.0484533
cg26977944	16	50442078	ENSG00000167208	rs11648105	50442416	T	C	0.272366	-0.044687	0.0172103	0.00941714	0.0313103	0.0484547
cg13266773	8	104310380	ENSG00000207399	rs56356799	104191433	C	A	0.0894632	0.216405	0.0833443	0.00941724	0.0198506	0.0484551
cg07277549	7	30509141	ENSG00000227017	rs41524946	30511254	G	C	0.16501	0.230545	0.0887913	0.0094184	0.0107593	0.0484602
cg14133635	9	33749416	ENSG00000233554	rs855436	33702339	A	G	0.354871	-0.0485882	0.0187132	0.00941871	0.40785	0.0484615
cg18168672	20	61905223	ENSG00000167046	rs6062879	61924424	A	G	0.400596	0.0853825	0.0328848	0.00942019	0.169387	0.0484684
cg14150727	1	202182417	ENSG00000234678	rs11580571	202171405	G	A	0.238569	0.13648	0.0525649	0.00942052	0.211895	0.04847
cg12195314	19	2491255	ENSG00000133243	rs4806858	2491586	T	C	0.154076	0.149756	0.0576785	0.00942077	0.536623	0.048471
cg11355215	20	10198044	ENSG00000132623	rs883382	10165933	A	G	0.359841	-0.095689	0.0368555	0.00942256	0.0499959	0.0484793
cg04949981	3	46796026	ENSG00000114648	rs6784788	46866408	C	A	0.0198807	0.106987	0.0412075	0.00942314	0.224282	0.0484818
cg09064252	2	71693090	ENSG00000144043	rs58981291	71693805	C	T	0.16004	0.0768677	0.0296068	0.00942382	0.0444067	0.0484847
cg00332305	6	155410709	ENSG00000153721	rs12207246	155410710	A	G	0.083499	-0.0182169	0.0070168	0.00942666	0.719209	0.048497
cg16981421	22	50529071	ENSG00000100239	rs35751043	50545088	T	C	0.0208748	-0.0258629	0.00996193	0.00942688	0.167064	0.0484979
cg18417237	6	40554379	ENSG00000124701	rs116412327	40578507	C	A	0.0298211	-0.0696265	0.0268194	0.00942825	0.0122347	0.0485038
cg14523979	14	35838413	ENSG00000174373	rs12432476	35838369	T	C	0.472167	-0.195503	0.0753085	0.00943092	0.032163	0.0485152
cg05373657	7	130126637	ENSG00000128585	rs1558914	130115548	A	C	0.0407555	0.185865	0.0716001	0.00943503	0.0603709	0.0485328
cg14587213	7	213703	ENSG00000261795	rs4916941	60728	A	G	0.0397614	0.191018	0.0735857	0.0094355	0.179747	0.0485349
cg14590912	9	135905092	ENSG00000125485	rs649168	135905701	T	C	0.321074	-0.0473893	0.0182562	0.00943739	0.120107	0.048543
cg10547908	15	93168068	ENSG00000176463	rs8027047	93165648	A	G	0.412525	0.0543742	0.0209474	0.00943863	0.431531	0.0485484
cg24631609	12	124850781	ENSG00000051825	rs138808037	124666336	T	C	0.0129225	0.140888	0.0542779	0.00944052	0.199267	0.0485569
cg05130355	7	41982337	ENSG00000122641	rs17706977	41983720	C	T	0.310139	-0.0323488	0.0124627	0.00944136	0.144952	0.0485605
cg01239112	7	77669957	ENSG00000214293	rs7799860	77671031	C	G	0.298211	-0.134847	0.0519527	0.0094433	0.445003	0.0485689
cg18320379	11	75947361	ENSG00000149243	rs727256	75946552	A	G	0.0745527	-0.0665537	0.0256413	0.00944358	0.0926323	0.0485702
cg17972013	5	9547468	ENSG00000259802	rs17329324	9547958	G	C	0.0815109	0.0810238	0.0312163	0.00944364	0.875077	0.0485703
cg16864658	3	42306150	ENSG00000114857	rs11571864	42301709	A	G	0.475149	-0.111742	0.0430513	0.00944379	0.198602	0.0485708
cg02028216	5	94330872	ENSG00000133302	rs2194944	94338787	C	T	0.182903	0.106119	0.0408871	0.00944774	0.790527	0.0485877
cg14003035	20	36889364	ENSG00000166619	rs67139609	36888321	G	C	0.15507	0.0647136	0.0249344	0.00944933	0.685345	0.0485951
cg15189715	15	79723173	ENSG00000041357	rs17265800	79757674	T	C	0.32008	-0.108988	0.0419942	0.0094504	0.743201	0.0485998
cg00766289	12	3311121	ENSG00000234589	rs71458042	3239100	C	T	0.17992	-0.0378076	0.0145678	0.00945109	0.0143172	0.0486027
cg01335367	12	110172208	ENSG00000084112	rs4766484	110172133	T	C	0.22664	0.0593362	0.0228634	0.0094521	0.387282	0.0486071
cg02403522	11	30474351	ENSG00000007372	rs181781894	30978034	G	A	0.00795229	-0.0715516	0.0275704	0.00945271	0.568863	0.04861
cg25369027	8	103666178	ENSG00000253669	rs56929055	103647985	G	T	0.0854871	-0.0902112	0.0347604	0.00945276	0.88986	0.0486101
cg15382568	22	25800078	ENSG00000240906	rs182046300	25801485	A	C	0.177932	-0.542568	0.209069	0.00945461	0.0176746	0.0486187
cg04674581	9	136283438	ENSG00000148303	rs2296809	136227017	A	G	0.105368	0.0906819	0.0349428	0.0094549	0.107595	0.0486199
cg14876043	19	55458730	ENSG00000221957	rs61747414	55450746	T	C	0.127237	-0.173749	0.0669525	0.0094561	0.0439756	0.048625
cg11867491	7	41982375	ENSG00000122641	rs17706977	41983720	C	T	0.310139	-0.0331159	0.012761	0.0094566	0.274644	0.0486272
cg10771489	14	95236834	ENSG00000089737	rs11625527	95248968	A	G	0.161034	-0.139289	0.0536743	0.00945676	0.670793	0.0486278
cg19978312	5	179634688	ENSG00000131446	rs115200228	179644970	A	G	0.129225	-0.0540822	0.0208404	0.00945717	0.0947228	0.0486294
cg24895155	8	127837199	ENSG00000212993	rs59903817	127837343	G	A	0.084493	0.0922598	0.035553	0.0094592	0.530225	0.0486387
cg14254999	2	231790529	ENSG00000185404	rs16827664	231783367	C	T	0.207753	0.0794658	0.0306232	0.00946028	0.159507	0.0486433
cg00678761	20	621583	ENSG00000177764	rs6053635	625267	G	A	0.132207	-0.133829	0.0515729	0.00946055	0.751099	0.0486446
cg17815134	1	9670668	ENSG00000175279	rs4378250	9672579	G	T	0.0347913	-0.0916559	0.0353217	0.00946212	0.0309289	0.0486511
cg01100525	7	44083715	ENSG00000136270	rs7794794	44168775	A	G	0.33499	-0.100871	0.038873	0.00946232	0.554705	0.048652
cg16485385	16	67881857	ENSG00000103066	rs137997039	68157770	T	C	0.0208748	-0.13597	0.0524003	0.00946358	0.293361	0.048658
cg25110757	14	95065642	ENSG00000197249	rs8007604	95128044	G	A	0.126243	-0.0572684	0.0220704	0.00946438	0.0532905	0.0486618
cg18334392	5	9547825	ENSG00000259802	rs11559051	9549941	G	C	0.0815109	0.0746113	0.0287541	0.0094645	0.852047	0.0486624
cg15587955	8	19026658	ENSG00000175445	rs652971	19026644	T	C	0.424453	-0.0283022	0.0109074	0.0094654	0.869251	0.048666
cg11828820	1	33937646	ENSG00000134684	rs6694933	33937956	T	C	0.132207	0.0321665	0.0123974	0.00946958	0.613002	0.0486835
cg00283887	7	157935557	ENSG00000117868	rs1130496	157959895	T	C	0.454274	-0.132776	0.0511742	0.00947063	0.42935	0.0486878
cg04132236	2	61824961	ENSG00000173163	rs79716966	61833815	T	G	0.405567	-0.076971	0.0296663	0.00947114	0.0205416	0.04869
cg10579818	19	34117242	ENSG00000131944	rs8111601	34116986	G	A	0.481113	0.0813166	0.0313424	0.00947403	0.58204	0.0487024
cg24436207	22	25170858	ENSG00000178026	rs2877250	25170840	T	G	0.347913	0.0685911	0.0264385	0.00947651	0.0740043	0.0487132
cg12450708	10	71341259	ENSG00000156521	rs4746864	71341200	T	C	0.352883	-0.0313572	0.0120867	0.00947698	0.464135	0.0487151
cg26518431	1	47901555	ENSG00000186564	rs4926870	47913948	G	C	0.0656064	0.068556	0.0264257	0.00947847	0.835144	0.0487217
cg10356210	2	26946568	ENSG00000115216	rs56083993	26941482	C	T	0.5	0.0638439	0.02461	0.00948029	0.316118	0.0487295
cg00409696	2	106646656	ENSG00000115652	rs2553068	106641216	A	G	0.473161	-0.0658562	0.0253858	0.00948088	0.463045	0.0487319
cg02976723	6	3825927	ENSG00000180822	rs74352388	3831668	C	T	0.00497018	-0.077576	0.0299036	0.0094811	0.0558227	0.0487328
cg14574489	3	143021680	ENSG00000175054	rs7428843	143023597	C	T	0.274354	0.0204498	0.0078829	0.00948137	0.595161	0.048734
cg03103850	1	3620919	ENSG00000235169	rs3765754	3625548	C	T	0.371769	-0.167917	0.0647285	0.00948177	0.154034	0.0487355
cg09255521	11	125312257	ENSG00000203306	rs11220081	125323542	C	T	0.130219	0.114699	0.0442145	0.0094825	0.437287	0.0487387
cg12072024	2	172377981	ENSG00000172878	rs1558938	172378207	G	C	0.354871	0.0261403	0.0100767	0.0094832	0.0777053	0.0487416
cg01333011	12	28124665	ENSG00000087448	rs6487652	28124737	T	C	0.359841	-0.0530928	0.0204667	0.00948378	0.0438434	0.0487443
cg15511381	18	35147532	ENSG00000134779	rs11664242	35176161	A	G	0.250497	-0.138824	0.0535156	0.00948447	0.188916	0.0487474
cg26515805	1	211431828	ENSG00000117691	rs6656860	211620805	G	A	0.374751	0.0458092	0.0176594	0.00948562	0.156315	0.0487523
cg27528699	8	144329752	ENSG00000181638	rs7464066	144330452	G	A	0.455268	-0.0672304	0.0259179	0.0094873	0.266073	0.0487596
cg21699124	17	49414070	ENSG00000108829	rs9910684	49419290	T	C	0.0497018	0.100577	0.0387733	0.00948773	0.7744	0.0487616
cg23391173	19	57989282	ENSG00000181894	rs12976560	57990916	C	G	0.360835	-0.0254173	0.0097991	0.00949092	0.0199224	0.048775
cg14604007	9	138683902	ENSG00000107147	rs62584786	138687382	G	T	0.132207	0.048238	0.0185976	0.00949269	0.0504912	0.0487827
cg18032430	10	91457956	ENSG00000152766	rs2420640	91431298	G	T	0.500994	-0.113522	0.0437669	0.00949273	0.292478	0.0487829
cg27308738	10	105357975	ENSG00000077150	rs56060736	105070253	C	T	0.232604	0.0597541	0.0230376	0.00949307	0.79584	0.0487843
cg14604336	11	33061845	ENSG00000135372	rs12789704	33180858	C	T	0.44831	-0.0419871	0.0161878	0.00949367	0.116809	0.048787
cg24884648	10	95676572	ENSG00000173145	rs61867677	95607819	T	C	0.449304	0.118819	0.0458109	0.00949513	0.9476	0.0487936
cg10575219	7	105313992	ENSG00000223886	rs12540205	105310593	T	C	0.427435	-0.266886	0.1029	0.00949619	0.448141	0.0487981
cg06289589	20	10015419	ENSG00000125869	rs6057108	10013574	G	A	0.447316	-0.108473	0.0418226	0.00949667	0.480629	0.0488002
cg21123355	9	136844644	ENSG00000148288	rs2810536	136812625	G	T	0.297217	0.0645834	0.0249011	0.00949769	0.105245	0.0488047
cg26877720	10	14647530	ENSG00000152455	rs77839883	14655468	C	T	0.0477137	-0.104224	0.040186	0.00949924	0.959818	0.0488111
cg08526319	8	74888271	ENSG00000104343	rs7838336	74896677	C	T	0.168986	0.0587438	0.0226505	0.00950063	0.400834	0.0488165
cg07011025	1	231114438	ENSG00000119280	rs76372766	230998759	A	G	0.0159046	0.0775962	0.0299201	0.00950194	0.0100221	0.0488225
cg09652652	3	194408845	ENSG00000230266	rs1092553	194403491	T	G	0.375746	-0.191229	0.0737355	0.00950205	0.0992937	0.0488229
cg16358738	2	241808595	ENSG00000168395	rs11686679	241803100	G	A	0.204771	-0.0693634	0.0267473	0.00950623	0.254879	0.0488407
cg11742202	6	74364667	ENSG00000234882	rs3799289	74355075	A	G	0.0437376	-0.10095	0.0389276	0.00950644	0.151412	0.0488414
cg08506841	11	10830655	ENSG00000133812	rs1967145	10832671	A	G	0.393638	0.050892	0.0196248	0.00950754	0.0191194	0.0488463
cg08135718	7	101819329	ENSG00000222011	rs448665	101873515	G	A	0.435388	0.0798382	0.0307871	0.00950768	0.351063	0.0488468
cg23889112	2	75874389	ENSG00000230836	rs2286239	75874390	C	G	0.261431	0.0326475	0.0125897	0.00950886	0.332734	0.0488516
cg10038867	1	21982511	ENSG00000159189	rs61776007	21989973	T	C	0.10835	0.0592586	0.022852	0.00951006	0.394644	0.0488569
cg04690110	6	26556829	ENSG00000112343	rs76478402	26655617	A	G	0.0467197	0.122109	0.0470902	0.00951176	0.130079	0.0488641
cg16113156	18	76266265	ENSG00000166377	rs278830	76259303	G	C	0.142147	0.0572092	0.0220623	0.00951207	0.0312294	0.0488655
cg11482879	17	4480083	ENSG00000262227	rs10852864	4479052	T	G	0.0248509	0.0772159	0.0297778	0.00951238	0.195331	0.048867
cg22971550	2	11757139	ENSG00000134324	rs34592059	11757140	A	G	0.171968	-0.0180769	0.00697132	0.00951315	0.0200252	0.0488703
cg08430325	6	100442489	ENSG00000228439	rs9385967	100432187	T	C	0.220676	-0.386809	0.149175	0.00951472	0.226448	0.0488774
cg27380997	15	89960278	ENSG00000140545	rs62020775	89960286	A	T	0.133201	-0.0285877	0.011025	0.00951487	0.0337159	0.048878
cg19312314	21	44473962	ENSG00000160209	rs11700748	44473062	T	C	0.454274	-0.0190614	0.00735117	0.00951495	0.527434	0.0488782
cg15252243	4	90031538	ENSG00000118777	rs33998578	90030864	C	T	0.270378	-0.182434	0.0703579	0.00951594	0.0157184	0.0488825
cg05460289	10	133558389	ENSG00000148814	rs9419625	133534954	T	G	0.326044	-0.0590426	0.0227706	0.00951634	0.332931	0.0488843
cg14685948	10	71608654	ENSG00000099282	rs2763353	71617106	G	A	0.16998	-0.121228	0.0467539	0.00951695	0.0173807	0.0488869
cg24094675	7	1015382	ENSG00000223855	rs10275585	1017339	T	C	0.499006	0.222424	0.0857829	0.0095179	0.93857	0.0488913
cg23598419	2	25391042	ENSG00000235072	rs2384092	25402891	C	T	0.199801	0.22564	0.0870233	0.00951808	0.332369	0.0488919
cg16677162	22	22465502	ENSG00000236850	rs762482	22479789	A	C	0.27336	0.22731	0.087668	0.0095186	0.103273	0.048894
cg02677035	11	128592094	ENSG00000134954	rs658565	128592827	T	C	0.105368	0.0243151	0.00937807	0.00952093	0.745218	0.0489044
cg09755594	1	85527430	ENSG00000153904	rs11161497	85446687	G	A	0.505964	-0.103316	0.0398481	0.00952141	0.123574	0.0489066
cg00213052	18	77397557	ENSG00000178342	rs9956086	77489169	A	G	0.202783	0.10893	0.0420136	0.00952198	0.0138184	0.048909
cg16921727	7	51539678	ENSG00000106078	rs10226333	51538875	T	C	0.342942	0.0737019	0.028427	0.00952327	0.166306	0.0489144
cg02785501	10	133377079	ENSG00000175470	rs5028277	133376816	G	A	0.394632	0.0835186	0.0322137	0.0095242	0.162495	0.0489179
cg17679246	2	173420265	ENSG00000071967	rs2701268	173351199	A	G	0.154076	-0.0435782	0.0168084	0.00952428	0.0246843	0.0489181
cg07324116	5	80060102	ENSG00000251221	rs1677646	79964594	T	C	0.294235	0.0945434	0.0364663	0.00952463	0.0162994	0.0489194
cg18436984	7	27198374	ENSG00000050344	rs10259620	27202289	A	G	0.218688	0.165949	0.0640084	0.00952504	0.230495	0.0489211
cg25200616	9	138800390	ENSG00000107147	rs62584786	138687382	G	T	0.132207	0.0490256	0.0189098	0.00952535	0.0651522	0.0489224
cg08963712	17	79604385	ENSG00000141560	rs8071492	79682650	A	G	0.173956	-0.145171	0.0559956	0.00952667	0.0142977	0.048928
cg13977320	9	116859631	ENSG00000228278	rs28495522	116851682	A	C	0.16998	0.083217	0.0320987	0.0095271	0.0131052	0.0489299
cg18666930	2	3658894	ENSG00000171863	rs2071639	3628383	A	C	0.110338	-0.0632973	0.0244155	0.00952786	0.0776019	0.0489331
cg06439941	7	93550756	ENSG00000105829	rs4262	93551428	C	T	0.404573	-0.122553	0.0472729	0.00952893	0.471495	0.0489378
cg24921943	5	171847617	ENSG00000072786	rs17653344	171847674	C	T	0.345924	-0.022581	0.00871033	0.00952966	0.213162	0.0489409
cg11789820	14	58059860	ENSG00000131966	rs4898939	58066890	T	C	0.404573	-0.0578291	0.0223071	0.00953071	0.783743	0.0489452
cg16240781	2	45234379	ENSG00000171132	rs2959229	45234363	C	T	0.466203	0.0618407	0.0238547	0.00953107	0.742788	0.0489465
cg11886554	3	170076028	ENSG00000008952	rs7626016	170084335	A	G	0.121272	-0.110456	0.0426079	0.00953115	0.918692	0.0489467
cg23715029	3	42201568	ENSG00000114853	rs66584841	42194601	G	A	0.158052	0.049042	0.0189177	0.00953122	0.546828	0.048947
cg19079513	17	14936230	ENSG00000011295	rs9890618	14936231	A	G	0.282306	-0.0163899	0.00632265	0.00953479	0.641321	0.0489629
cg06871344	17	452707	ENSG00000262061	rs437948	623356	G	C	0.397614	0.220039	0.0848833	0.00953488	0.0249293	0.0489633
cg19721094	14	77231619	ENSG00000100601	rs8017640	77231722	C	T	0.478131	0.0234008	0.00902723	0.00953505	0.217807	0.0489641
cg00328916	6	37682596	ENSG00000227920	rs80006263	37707388	T	G	0.0318091	0.0577353	0.0222729	0.00953707	0.475901	0.0489724
cg06868100	7	29606349	ENSG00000196295	rs12674183	29628946	A	G	0.351889	-0.228295	0.088071	0.00953719	0.152149	0.0489728
cg18393511	5	150908855	ENSG00000132912	rs4958458	150831913	C	G	0.292247	0.082828	0.0319533	0.00953765	0.787266	0.0489749
cg01668653	6	35733710	ENSG00000112078	rs2766568	35734238	C	G	0.260437	0.0553423	0.0213506	0.00954	0.711146	0.0489848
cg07208425	17	78166385	ENSG00000141564	rs2044102	78159360	C	A	0.485089	-0.0638195	0.0246216	0.0095416	0.529393	0.0489916
cg08779649	13	50194554	ENSG00000123201	rs17073758	50673781	G	A	0.0536779	-0.0748523	0.0288784	0.00954239	0.814824	0.0489952
cg24689061	4	7483577	ENSG00000125089	rs62277652	7483536	T	C	0.40159	0.076601	0.0295531	0.00954245	0.328512	0.0489954
cg20425384	12	132657819	ENSG00000185163	rs78452436	132543908	C	T	0.0139165	0.0458035	0.0176712	0.00954253	0.0924268	0.0489955
cg20650515	5	157414382	ENSG00000164330	rs60746441	157401101	C	T	0.12326	0.0332445	0.0128261	0.00954341	0.36518	0.0489997
cg06382167	2	178973065	ENSG00000018510	rs71423554	178970953	C	T	0.10835	-0.0931742	0.0359478	0.00954393	0.0967559	0.049002
cg16386242	7	181579	ENSG00000146540	rs6583351	186119	T	C	0.529821	0.0323602	0.012485	0.00954431	0.18033	0.0490035
cg21646366	19	39010023	ENSG00000268913	rs111335424	39014907	C	G	0.0735587	0.0380894	0.0146956	0.00954525	0.22782	0.049008
cg07585136	3	196230779	ENSG00000174004	rs2341397	196267594	T	C	0.254473	0.0611291	0.0235861	0.00954904	0.315929	0.0490247
cg10573018	1	38100837	ENSG00000163874	rs7556012	38098949	A	G	0.228628	-0.0872841	0.033678	0.00954976	0.0338219	0.0490278
cg21864304	3	11746722	ENSG00000154743	rs6788714	11746737	G	A	0.38668	-0.10088	0.0389251	0.00955195	0.706126	0.049038
cg19620333	15	81596332	ENSG00000259785	rs28556997	81643727	T	G	0.323062	0.14938	0.0576404	0.00955359	0.0581943	0.0490453
cg26648203	2	45159457	ENSG00000138078	rs4953136	45043996	G	C	0.50497	-0.117721	0.0454246	0.00955363	0.0878505	0.0490454
cg00921722	16	85061575	ENSG00000140950	rs3803638	85081588	T	C	0.0695825	-0.190059	0.0733407	0.00955696	0.377298	0.0490594
cg20703997	1	4087676	ENSG00000158109	rs3813810	4088339	A	C	0.159046	0.0228506	0.00881796	0.00955956	0.357576	0.0490696
cg06163904	17	78964779	ENSG00000185813	rs4969328	78963020	C	A	0.413519	-0.0943403	0.0364057	0.00955978	0.532432	0.0490704
cg03133097	16	81579400	ENSG00000260896	rs62046625	81578706	A	G	0.146123	-0.116556	0.0449789	0.00955987	0.434313	0.0490706
cg18581355	5	53223750	ENSG00000164258	rs56245000	53219595	G	T	0.0765408	-0.178396	0.0688431	0.00956044	0.0132411	0.0490731
cg21292981	7	1065956	ENSG00000242611	rs2280724	1064720	A	G	0.454274	-0.0777342	0.0299978	0.0095605	0.0607137	0.0490733
cg14296274	6	166720092	ENSG00000164458	rs4710042	166751677	C	A	0.497018	-0.0874362	0.033743	0.00956299	0.0128372	0.049084
cg03472888	20	58662458	ENSG00000087495	rs242817	58651991	T	C	0.408549	-0.0496633	0.0191659	0.00956311	0.404161	0.0490845
cg06683510	15	47618795	ENSG00000166147	rs10851454	47826503	A	G	0.309145	-0.0646973	0.0249679	0.00956384	0.723862	0.0490876
cg11010744	7	171613	ENSG00000146540	rs6583351	186119	T	C	0.529821	0.0333722	0.012879	0.00956397	0.190952	0.0490881
cg07781096	2	211633248	ENSG00000229127	rs141526850	211652543	G	T	0.106362	0.080422	0.0310375	0.00956626	0.570345	0.0490979
cg02368812	6	3019900	ENSG00000137266	rs6925694	3021278	C	G	0.477137	0.0396567	0.0153049	0.00956675	0.542317	0.0491001
cg02009673	19	15135205	ENSG00000141858	rs7508186	15135228	T	C	0.411531	-0.0827755	0.031946	0.00956686	0.926469	0.0491004
cg26333618	12	48336655	ENSG00000061273	rs4237856	48338050	C	A	0.220676	0.0444874	0.0171705	0.00957185	0.0690914	0.0491223
cg00162611	16	85529669	ENSG00000131153	rs8057115	85520955	T	G	0.33996	-0.151398	0.0584352	0.00957316	0.347326	0.0491283
cg22434923	21	46289921	ENSG00000235890	rs1160263	46306138	T	G	0.194831	-0.232811	0.0898588	0.00957389	0.0130124	0.0491316
cg09736934	20	32232543	ENSG00000125967	rs56300310	32161440	C	A	0.16004	0.080253	0.0309757	0.00957432	0.0590527	0.0491332
cg17410295	12	109729809	ENSG00000136003	rs2284685	109686782	C	G	0.406561	0.0757004	0.0292198	0.00957756	0.0150318	0.0491477
cg21213111	9	134000493	ENSG00000160539	rs9328549	134000818	G	A	0.251491	-0.0327571	0.0126446	0.00958078	0.058237	0.0491609
cg07904028	4	6328508	ENSG00000187904	rs7696558	6323741	A	G	0.412525	-0.154939	0.0598083	0.009581	0.823452	0.0491617
cg26794883	12	2376330	ENSG00000256706	rs34665347	2385385	G	T	0.0387674	0.292611	0.112952	0.00958116	0.162133	0.0491624
cg01277506	5	80690205	ENSG00000039319	rs1366597	80690244	C	G	0.483101	0.0505351	0.0195075	0.00958254	0.674862	0.0491686
cg11564239	2	241644188	ENSG00000188542	rs1864869	241644175	T	C	0.308151	0.144949	0.0559545	0.00958417	0.180087	0.0491755
cg27226511	16	11439302	ENSG00000262222	rs12325495	11418328	T	C	0.479125	0.0369968	0.0142819	0.00958474	0.0133231	0.0491775
cg05659242	19	54480951	ENSG00000250731	rs56266601	54477374	T	C	0.356859	0.100304	0.0387206	0.00958495	0.739326	0.0491783
cg02489552	19	15121531	ENSG00000267453	rs1476593	15026125	A	G	0.220676	-0.0519983	0.0200731	0.00958527	0.0212502	0.0491798
cg04908625	3	123166882	ENSG00000121542	rs4678030	123176747	G	A	0.34493	0.118794	0.0458587	0.00958562	0.182735	0.049181
cg08059366	2	3685161	ENSG00000171863	rs9808287	3624799	A	G	0.110338	-0.060969	0.0235366	0.00958685	0.0878789	0.0491858
cg05880353	5	92957059	ENSG00000243806	rs4449516	93473009	G	T	0.217694	-0.341084	0.131677	0.00958882	0.665652	0.0491935
cg13518232	9	138885168	ENSG00000130559	rs7847041	138885940	G	A	0.247515	-0.0564219	0.0217823	0.00959038	0.0538283	0.0491998
cg09547692	1	91027278	ENSG00000097046	rs3843306	91288130	A	T	0.425447	0.0998612	0.0385535	0.00959206	0.0103472	0.0492069
cg27204739	20	10015783	ENSG00000125869	rs6057110	10016207	G	C	0.191849	-0.0889807	0.0343529	0.0095921	0.477776	0.049207
cg07087919	1	2310084	ENSG00000162585	rs3736331	2318653	A	G	0.0536779	-0.0578038	0.0223165	0.00959261	0.0713972	0.0492088
cg08554860	4	7512177	ENSG00000125089	rs62280183	7501909	T	G	0.314115	0.0906947	0.0350157	0.0095944	0.0742027	0.0492166
cg27576694	7	106372161	ENSG00000253276	rs342242	106338989	C	T	0.428429	0.060506	0.0233607	0.00959561	0.288103	0.049222
cg03571121	11	2832861	ENSG00000181649	rs4930008	2833082	C	T	0.147117	-0.0839261	0.0324031	0.00959573	0.0165764	0.0492223
cg03554962	16	86404423	ENSG00000131153	rs7186259	86404608	G	C	0.369781	-0.0445375	0.0171956	0.00959625	0.478912	0.0492245
cg25770225	10	134774013	ENSG00000171813	rs7087204	134773774	T	C	0.440358	0.027663	0.0106808	0.00959817	0.324618	0.0492329
cg12063018	14	93009431	ENSG00000066455	rs74645156	93005020	G	C	0.168986	0.0789838	0.0304968	0.00960031	0.274616	0.0492422
cg09233791	6	166908811	ENSG00000071242	rs6932001	166908820	G	T	0.0924453	-0.0408523	0.0157738	0.00960071	0.112195	0.0492437
cg09020649	8	104310606	ENSG00000207399	rs56356799	104191433	C	A	0.0894632	0.242601	0.0936762	0.0096035	0.129239	0.0492549
cg05628400	1	54828246	ENSG00000006555	rs2073109	54827554	T	C	0.435388	-0.071366	0.0275567	0.00960365	0.850626	0.0492555
cg23289581	17	1840546	ENSG00000186532	rs9903800	1840468	C	T	0.245527	0.0867288	0.0334891	0.00960418	0.0539406	0.0492574
cg05986684	2	153618725	ENSG00000157827	rs148827809	153898399	G	A	0.0178926	-0.127411	0.0492001	0.00960706	0.223676	0.0492698
cg17230002	12	54689504	ENSG00000198353	rs79755767	54698408	A	G	0.0765408	0.0979863	0.0378382	0.00960827	0.314525	0.0492747
cg06712674	1	88231424	ENSG00000065243	rs305413	88232116	G	A	0.250497	-0.0624038	0.0240982	0.00960998	0.232885	0.0492822
cg00225858	16	84223841	ENSG00000140945	rs2326168	84224148	T	C	0.326044	0.0677649	0.0261689	0.00961097	0.346257	0.0492859
cg12516959	21	47718080	ENSG00000223768	rs2839145	47629268	G	A	0.444334	-0.0515571	0.01991	0.00961142	0.380216	0.0492875
cg00813720	5	153989231	ENSG00000082515	rs61478147	153980659	A	G	0.398608	0.0747689	0.0288738	0.00961144	0.0961493	0.0492875
cg21396646	1	234039761	ENSG00000231663	rs4303127	234036807	A	G	0.4334	-0.313359	0.121012	0.00961174	0.264263	0.0492888
cg24871165	15	89960743	ENSG00000140545	rs62020775	89960286	A	T	0.133201	-0.0308655	0.0119195	0.009612	0.0351575	0.0492898
cg03622666	16	49499091	ENSG00000196470	rs181549570	49387390	G	A	0.0139165	-0.137212	0.0529885	0.00961268	0.321151	0.0492927
cg26635451	12	89749142	ENSG00000258302	rs770086	89747875	T	C	0.116302	0.225985	0.0872743	0.00961549	0.109745	0.049304
cg00786952	1	21763130	ENSG00000158825	rs1827293	21795388	A	G	0.45825	0.0316811	0.0122353	0.00961638	0.0684829	0.0493073
cg10950924	17	47092072	ENSG00000248278	rs10853104	47092076	C	T	0.525845	0.0546777	0.0211166	0.0096167	0.0115169	0.0493088
cg26116639	4	1567878	ENSG00000090316	rs115117761	1570570	G	C	0.0904573	-0.0718398	0.0277453	0.00961839	0.0295509	0.0493155
cg17611936	7	151411526	ENSG00000178234	rs73484136	151412031	T	A	0.246521	-0.0193923	0.00749	0.00962302	0.031686	0.0493353
cg02761960	18	77507709	ENSG00000226742	rs496036	77527876	T	C	0.175944	0.0348872	0.0134747	0.00962306	0.143035	0.0493353
cg10355623	2	233280367	ENSG00000135930	rs55974952	233239638	C	G	0.27336	0.116994	0.0451887	0.00962549	0.215606	0.0493462
cg05664072	2	239198294	ENSG00000144488	rs11894491	239198325	A	G	0.304175	0.0666667	0.02575	0.00962552	0.0819781	0.0493463
cg20616196	1	110995873	ENSG00000085465	rs72975135	110998289	C	T	0.083499	0.0575405	0.0222254	0.009627	0.0901865	0.0493531
cg02637086	19	41117232	ENSG00000090920	rs33937741	41116455	G	C	0.0347913	0.186069	0.0718719	0.00962825	0.25981	0.0493588
cg22020227	1	114521775	ENSG00000226167	rs7522987	114513488	G	T	0.309145	0.172862	0.0667717	0.00962969	0.0149891	0.0493649
cg22063247	11	133994642	ENSG00000254648	rs622111	133987204	A	G	0.163022	0.114696	0.0443044	0.00963027	0.87311	0.0493673
cg14223135	16	1310315	ENSG00000236829	rs35576825	1316375	G	C	0.360835	-0.168489	0.065085	0.00963225	0.282816	0.049376
cg12589798	20	44839734	ENSG00000100979	rs149170214	44895374	T	C	0.00695825	0.267463	0.10332	0.00963415	0.115945	0.049384
cg01521648	13	108073564	ENSG00000125266	rs112885509	108081595	A	G	0.0218688	-0.0252835	0.00976698	0.00963465	0.921732	0.0493865
cg22809023	3	195622598	ENSG00000145113	rs61218216	195633177	G	C	0.251491	-0.0750156	0.0289785	0.00963476	0.0775261	0.0493868
cg05965892	8	144519125	ENSG00000160972	rs11777484	144767432	C	T	0.340954	0.120688	0.0466222	0.00963544	0.0682661	0.0493897
cg02472801	8	2480483	ENSG00000253764	rs4875839	2490537	G	C	0.351889	-0.100448	0.0388044	0.00963764	0.0890193	0.0493999
cg13725657	9	136769761	ENSG00000160325	rs35894060	136768282	C	G	0.117296	0.0590358	0.0228065	0.00963793	0.352985	0.0494011
cg12765405	17	48628455	ENSG00000108821	rs76022681	48625223	T	C	0.0984095	0.0589958	0.0227911	0.00963819	0.287106	0.0494023
cg04622601	1	86621584	ENSG00000097033	rs4556388	86586000	T	C	0.257455	0.112724	0.0435476	0.00963896	0.052545	0.0494058
cg05205239	11	69017439	ENSG00000110092	rs35640884	69029525	A	G	0.201789	0.0714267	0.0275939	0.00963949	0.326706	0.0494077
cg06878009	16	77874011	ENSG00000186153	rs254770	77877571	T	A	0.335984	-0.136587	0.0527673	0.00963991	0.925329	0.0494096
cg00617415	16	84485726	ENSG00000103150	rs12149888	84485749	T	C	0.26839	-0.121981	0.0471244	0.00963991	0.209165	0.0494096
cg12504148	13	43597331	ENSG00000179630	rs12857072	43598342	C	G	0.299205	-0.106658	0.0412061	0.00964212	0.315419	0.0494184
cg26033349	2	187713554	ENSG00000144369	rs3114950	187711022	T	G	0.383698	0.059288	0.0229054	0.00964285	0.262784	0.0494215
cg08213792	16	77747559	ENSG00000205078	rs112610838	77747836	T	A	0.0775348	0.0482553	0.0186441	0.0096468	0.190668	0.0494381
cg13176778	8	142843415	ENSG00000171045	rs13263520	142834797	C	A	0.421471	0.0425573	0.0164426	0.00964707	0.50609	0.0494391
cg10585208	19	7854021	ENSG00000090661	rs62125170	7845424	C	A	0.243539	-0.0976646	0.0377341	0.00964706	0.364717	0.0494391
cg11194698	7	44184840	ENSG00000136286	rs887688	44185656	T	G	0.265408	-0.0328588	0.0126956	0.00964755	0.143986	0.0494413
cg22947322	17	47091978	ENSG00000248278	rs10853104	47092076	C	T	0.525845	0.057265	0.0221262	0.0096503	0.028668	0.0494528
cg15423872	8	58906736	ENSG00000035681	rs7841432	58929688	A	G	0.4334	-0.0365183	0.0141103	0.00965204	0.0569667	0.0494605
cg25503149	17	6160770	ENSG00000132535	rs1988889	6160792	A	G	0.398608	0.0320659	0.0123901	0.00965288	0.0483152	0.0494641
cg24881973	4	6660945	ENSG00000170871	rs10016409	6660656	G	A	0.187873	-0.0260215	0.0100547	0.00965347	0.402576	0.0494669
cg23855901	2	3283997	ENSG00000188765	rs2368681	3284331	T	C	0.491054	-0.101373	0.0391713	0.00965517	0.855962	0.0494743
cg17966227	1	113738233	ENSG00000081026	rs946220	113737673	G	T	0.131213	-0.0209058	0.00807821	0.00965579	0.418497	0.0494766
cg03651054	13	50194643	ENSG00000123201	rs17073758	50673781	G	A	0.0536779	-0.0761478	0.0294247	0.00965674	0.900297	0.0494809
cg18811550	7	27198311	ENSG00000050344	rs10259620	27202289	A	G	0.218688	0.168364	0.0650599	0.00965801	0.306869	0.0494862
cg20876852	7	130134488	ENSG00000226380	rs3778859	130133185	T	C	0.444334	0.0712627	0.0275385	0.00966061	0.223776	0.0494968
cg06750524	19	45409955	ENSG00000104856	rs769449	45410002	A	G	0.12326	-0.0921664	0.0356167	0.00966111	0.211948	0.0494988
cg16218477	7	1066167	ENSG00000223855	rs12701856	1107707	C	T	0.44831	0.220634	0.0852623	0.00966161	0.912242	0.0495006
cg10216848	16	70804779	ENSG00000157350	rs12920588	70807815	T	C	0.115308	0.0665633	0.0257229	0.00966161	0.55467	0.0495006
cg05471090	18	71959795	ENSG00000264247	rs7239564	71967031	T	C	0.115308	-0.123285	0.0476448	0.00966514	0.186328	0.0495156
cg11796313	1	64179139	ENSG00000265996	rs77211987	64632514	A	G	0.0407555	0.164483	0.0635669	0.00966599	0.157374	0.049519
cg00237512	20	62688874	ENSG00000197114	rs816953	62688359	T	C	0.421471	-0.0337061	0.0130263	0.00966616	0.0265456	0.0495195
cg04173397	10	1219289	ENSG00000067064	rs3793735	1282828	C	T	0.356859	0.045177	0.0174597	0.00966765	0.059588	0.0495256
cg22288011	3	182881613	ENSG00000161203	rs6804025	182909243	G	T	0.341948	0.0452162	0.0174754	0.00966967	0.218576	0.049535
cg23593694	4	7149161	ENSG00000132405	rs3928645	7154026	A	G	0.451292	0.086426	0.0334024	0.00966976	0.0100149	0.0495353
cg22654656	4	111394270	ENSG00000170522	rs13134674	111433217	A	G	0.322068	-0.0344703	0.0133223	0.00966985	0.177616	0.0495357
cg23054456	6	164506981	ENSG00000228692	rs206738	164508276	C	A	0.422465	-0.203883	0.0787992	0.00967098	0.731358	0.0495407
cg09829850	16	878441	ENSG00000161999	rs79853516	878475	T	G	0.112326	0.192791	0.0745132	0.0096721	0.144185	0.0495456
cg07794885	16	88703611	ENSG00000141012	rs1809386	88629468	T	C	0.203777	0.08687	0.033576	0.00967406	0.0373475	0.0495541
cg10795509	20	18776145	ENSG00000125821	rs11699874	18126058	G	A	0.00994036	0.23954	0.0925857	0.00967518	0.140011	0.0495592
cg06132400	7	38350938	ENSG00000187037	rs56794613	38356849	T	C	0.166004	-0.0740888	0.0286366	0.00967564	0.128579	0.049561
cg01930746	2	10950511	ENSG00000115761	rs2464818	10946456	A	G	0.43837	0.0977633	0.0377885	0.00967818	0.0159843	0.0495716
cg18672998	17	1157306	ENSG00000159842	rs2885350	1159586	A	G	0.137177	0.0739605	0.0285882	0.00967884	0.209767	0.0495742
cg05223392	7	2647927	ENSG00000106263	rs7787887	2641475	T	C	0.276342	-0.0792622	0.0306381	0.00968017	0.468258	0.0495798
cg11503297	5	1745840	ENSG00000251532	rs7734505	1746863	A	G	0.39662	0.199862	0.0772554	0.00968077	0.441473	0.049582
cg00228891	1	207818893	ENSG00000162894	rs12726522	207868594	T	C	0.125249	0.100008	0.0386575	0.00968081	0.0390701	0.049582
cg07075026	17	47091521	ENSG00000248278	rs10853104	47092076	C	T	0.525845	0.0599102	0.023158	0.00968084	0.0112204	0.0495821
cg16518145	10	29164942	ENSG00000224597	rs1775909	29097290	G	C	0.264414	0.153739	0.0594271	0.00968132	0.173996	0.0495841
cg25321212	10	128993187	ENSG00000150760	rs9988689	128892927	G	A	0.10338	0.0548129	0.021188	0.00968226	0.0936435	0.0495883
cg20354777	3	140814133	ENSG00000155903	rs62283577	140792136	A	G	0.0397614	-0.12569	0.0485866	0.00968375	0.710317	0.0495948
cg00847857	21	30565636	ENSG00000176054	rs138885495	30562450	T	C	0.109344	0.18685	0.07223	0.00968515	0.017212	0.0496009
cg12297839	10	134843184	ENSG00000175470	rs11146457	134482349	G	A	0.250497	0.176953	0.0684051	0.00968588	0.470397	0.0496041
cg26401624	17	76492564	ENSG00000267491	rs11657288	76492576	A	G	0.380716	0.113782	0.0439853	0.00968632	0.0131606	0.0496059
cg05380455	1	7081265	ENSG00000187017	rs6670491	7052716	G	A	0.444334	-0.0743078	0.0287258	0.0096873	0.0969264	0.0496103
cg24006505	6	41337238	ENSG00000001167	rs12202142	41344323	A	G	0.116302	-0.0578426	0.0223616	0.00969012	0.724758	0.0496229
cg09236126	17	1366221	ENSG00000174238	rs12936636	1276586	C	T	0.0447316	0.0689805	0.0266677	0.00969084	0.0203889	0.0496265
cg19096358	5	178547695	ENSG00000113240	rs2288382	178547567	A	G	0.0656064	-0.0573638	0.0221772	0.00969251	0.503876	0.0496336
cg06718696	17	78121285	ENSG00000173818	rs68089445	78135500	G	C	0.181909	0.0553992	0.0214179	0.00969308	0.0158309	0.0496361
cg03390717	22	39966585	ENSG00000100324	rs59889044	39943388	G	A	0.274354	0.0728117	0.02815	0.00969381	0.023066	0.0496394
cg23752563	19	54466187	ENSG00000250731	rs11666777	54470949	T	C	0.350895	0.143891	0.0556325	0.00969701	0.98631	0.0496538
cg26251398	17	52985966	ENSG00000141198	rs17745123	52988232	T	G	0.287276	-0.152365	0.0589092	0.00969713	0.478456	0.0496542
cg26469982	17	78923932	ENSG00000173818	rs60311504	78925257	C	T	0.431412	0.0581616	0.0224871	0.0096972	0.132082	0.0496545
cg15756359	17	74964263	ENSG00000070731	rs8071926	74964260	T	C	0.420477	0.0674194	0.0260669	0.00969855	0.875637	0.0496605
cg26160416	1	37860602	ENSG00000252448	rs1395718	37941953	G	A	0.210736	0.131393	0.0508017	0.00969856	0.408392	0.0496605
cg08290668	16	876164	ENSG00000234769	rs688041	875737	A	G	0.486084	-0.184985	0.0715236	0.00969976	0.801303	0.0496658
cg09473359	13	24477933	ENSG00000151835	rs17337271	24352220	C	G	0.12326	0.0562245	0.021739	0.00969997	0.0179169	0.0496668
cg06010020	7	5112067	ENSG00000207217	rs6862	5112108	T	G	0.375746	0.192127	0.0742888	0.00970351	0.871476	0.0496817
cg15181598	7	38350921	ENSG00000187037	rs56794613	38356849	T	C	0.166004	-0.0740382	0.0286286	0.00970503	0.0945302	0.0496885
cg00547983	1	30715185	ENSG00000186056	rs4949249	30674722	A	G	0.322068	-0.106102	0.0410267	0.00970518	0.688517	0.049689
cg00843278	22	22469842	ENSG00000100030	rs13053345	22483372	G	A	0.270378	0.0740073	0.0286168	0.00970551	0.126949	0.0496901
cg16694365	7	114300	ENSG00000261795	rs73044971	83963	A	G	0.0874752	0.163024	0.0630394	0.00970807	0.507627	0.0497014
cg02240665	17	78683272	ENSG00000182446	rs9674559	78715608	G	A	0.225646	0.0924601	0.035754	0.00970938	0.58987	0.0497065
cg23941354	11	124439945	ENSG00000245498	rs12290710	124422538	G	A	0.403579	-0.257208	0.0994623	0.0097101	0.189118	0.0497096
cg07708622	1	21763251	ENSG00000158825	rs6426713	21803177	A	G	0.457256	0.0585414	0.0226382	0.00971082	0.103449	0.0497128
cg17800788	1	21766015	ENSG00000158825	rs1827293	21795388	A	G	0.45825	0.0341899	0.0132215	0.00971138	0.0430677	0.0497154
cg27337176	20	61151467	ENSG00000101193	rs6062277	61145597	A	G	0.445328	-0.144814	0.0560011	0.00971194	0.235964	0.0497176
cg01545223	19	22801034	ENSG00000197134	rs62119076	22913259	T	C	0.0904573	0.132016	0.0510525	0.00971289	0.209139	0.0497218
cg13715010	9	135904966	ENSG00000125485	rs649168	135905701	T	C	0.321074	-0.0536339	0.020741	0.00971293	0.0402078	0.0497219
cg20252202	12	108239470	ENSG00000110880	rs6539381	108242434	C	A	0.0536779	-0.0446828	0.0172799	0.00971475	0.888293	0.0497293
cg10395868	14	69263504	ENSG00000100650	rs1595261	69268399	C	A	0.276342	0.0841299	0.0325354	0.0097154	0.879743	0.0497322
cg08134417	11	33890660	ENSG00000110429	rs3740618	33902593	G	C	0.21173	-0.123295	0.0476822	0.00971615	0.139137	0.049735
cg06627087	19	57376177	ENSG00000178201	rs10423226	57380983	G	T	0.230616	0.0443301	0.0171441	0.00971711	0.840432	0.0497388
cg09938466	1	229542868	ENSG00000143632	rs867325	229545085	A	C	0.143141	0.0300323	0.0116147	0.0097177	0.0427454	0.0497412
cg21611093	3	134512956	ENSG00000154928	rs6779220	134502419	T	C	0.246521	-0.0531066	0.0205387	0.00971844	0.0302558	0.0497443
cg05077122	8	27737078	ENSG00000134014	rs28810390	27738028	G	A	0.0864811	0.0816268	0.0315708	0.00972326	0.0184602	0.049765
cg16156113	3	194573365	ENSG00000145113	rs12497680	194573366	A	G	0.0755467	-0.0289968	0.0112152	0.00972373	0.0552745	0.0497668
cg02596281	2	113595614	ENSG00000153214	rs6735739	113609886	T	C	0.348907	0.0516827	0.0199896	0.00972444	0.329043	0.0497698
cg06373584	4	4341463	ENSG00000170891	rs2980141	4341335	C	T	0.110338	0.0285188	0.0110307	0.00972636	0.659837	0.0497774
cg25885684	15	100048426	ENSG00000185087	rs930483	100015471	A	G	0.201789	0.138575	0.0536006	0.00972862	0.0897109	0.0497873
cg00462971	3	194784405	ENSG00000145113	rs6797948	194784705	C	T	0.214712	-0.0228554	0.0088405	0.00972917	0.210727	0.0497894
cg15631106	1	180153485	ENSG00000075391	rs115441918	179142649	T	C	0.0924453	-0.14617	0.0565394	0.00973001	0.0132589	0.049793
cg20100445	10	134756707	ENSG00000127884	rs112096435	134733482	G	A	0.028827	0.0336426	0.0130132	0.00973063	0.769927	0.0497959
cg10694914	11	111250431	ENSG00000086848	rs3802843	111250214	A	G	0.247515	-0.0341422	0.0132066	0.00973113	0.425	0.049798
cg06152945	12	29303219	ENSG00000064763	rs12578244	29328220	T	C	0.193837	0.131912	0.0510254	0.00973159	0.0743472	0.0497999
cg07339236	20	50312490	ENSG00000248832	rs59034704	50261026	G	A	0.464215	-0.0986598	0.0381633	0.00973216	0.0624192	0.0498024
cg18316498	11	111250196	ENSG00000086848	rs3802843	111250214	A	G	0.247515	-0.0341604	0.013214	0.00973314	0.471321	0.0498063
cg00704796	22	51064137	ENSG00000226738	rs3091400	51059118	G	T	0.230616	0.102732	0.0397393	0.00973389	0.609081	0.0498094
cg06094126	1	17025723	ENSG00000159339	rs2761502	17005299	G	T	0.244533	0.0656685	0.0254029	0.00973557	0.438649	0.049817
cg04828133	7	155259845	ENSG00000186480	rs10264491	155259716	G	C	0.328032	-0.111677	0.0432007	0.00973613	0.159216	0.0498194
cg26619542	17	42855087	ENSG00000180329	rs2070604	42855472	T	C	0.255467	0.091007	0.035205	0.00973627	0.340911	0.0498197
cg16206125	2	111490713	ENSG00000153093	rs72830996	111513995	T	C	0.0208748	-0.108327	0.0419055	0.00973696	0.037765	0.0498227
cg22266001	19	35786932	ENSG00000267403	rs2301600	35786868	T	C	0.241551	0.130909	0.0506423	0.00973885	0.0165558	0.0498308
cg14714749	11	134237868	ENSG00000166086	rs7127277	134237888	G	A	0.309145	-0.0464805	0.0179812	0.00973933	0.0581851	0.0498329
cg16418105	16	876216	ENSG00000005513	rs689439	875402	C	T	0.487078	-0.064425	0.0249232	0.0097396	0.0432136	0.0498342
cg08547691	17	9143754	ENSG00000189051	rs56223768	9140947	G	A	0.162028	0.112484	0.0435153	0.00974015	0.179929	0.0498363
cg08857872	8	1301014	ENSG00000182372	rs10111133	1294269	A	C	0.424453	0.0223378	0.00864159	0.00974037	0.0244126	0.0498373
cg20433952	17	55607898	ENSG00000153944	rs1035173	55608091	G	A	0.479125	0.0320469	0.0123978	0.00974133	0.366586	0.0498415
cg14506175	9	133336854	ENSG00000136816	rs1215988	133332555	A	G	0.370775	-0.0875129	0.033856	0.00974199	0.0112117	0.0498442
cg19367293	2	240084392	ENSG00000144485	rs77533052	240077020	T	C	0.106362	-0.0155737	0.00602511	0.00974376	0.635728	0.0498521
cg18299950	11	18720304	ENSG00000166800	rs80076815	18741905	A	G	0.05666	0.0499003	0.0193055	0.00974455	0.196153	0.0498552
cg15841665	4	5976104	ENSG00000152953	rs6835174	5976104	T	C	0.0884692	0.0181156	0.00700872	0.00974557	0.113979	0.0498593
cg02319466	17	76381040	ENSG00000178404	rs938348	76381021	T	C	0.497018	0.0343391	0.0132859	0.00974849	0.431279	0.0498718
cg03008093	6	170361827	ENSG00000226445	rs1532389	170358566	T	C	0.177932	-0.150268	0.05814	0.00974947	0.284561	0.0498759
cg01924868	8	26305569	ENSG00000228451	rs184489	26305781	T	C	0.0168986	0.143936	0.055692	0.00975202	0.58336	0.0498878
cg22111694	2	91758369	ENSG00000239571	rs842164	90237441	G	T	0.255467	-0.09342	0.0361467	0.00975289	0.226422	0.0498917
cg21144493	1	7130061	ENSG00000215788	rs4908597	7130084	T	G	0.333002	-0.046554	0.0180131	0.00975325	0.0329279	0.0498932
cg09336323	2	210074276	ENSG00000115365	rs13425141	210322212	C	G	0.258449	0.067851	0.0262536	0.00975366	0.603407	0.049895
cg23883738	2	179974586	ENSG00000223960	rs75749465	180012005	C	T	0.084493	0.100737	0.0389782	0.00975379	0.740728	0.0498956
cg24049888	11	111250129	ENSG00000086848	rs3802843	111250214	A	G	0.247515	-0.0351723	0.0136098	0.00975667	0.36518	0.0499083
cg11750034	7	149420624	ENSG00000133574	rs867152	149414365	G	A	0.151093	0.0350369	0.0135581	0.00976055	0.201789	0.0499255
cg05861697	17	1839990	ENSG00000186532	rs9903800	1840468	C	T	0.245527	0.0894762	0.0346245	0.00976086	0.0190584	0.0499269
cg05346440	16	22960130	ENSG00000103404	rs72770585	22964808	C	G	0.0467197	0.0948329	0.036699	0.00976409	0.0360939	0.0499411
cg25876443	15	89960104	ENSG00000140545	rs62020775	89960286	A	T	0.133201	-0.0342738	0.0132635	0.00976433	0.0482523	0.0499421
cg12179023	10	131847721	ENSG00000108010	rs55794660	131850760	A	G	0.207753	0.0898993	0.0347904	0.00976553	0.0305088	0.049947
cg19276343	1	41303922	ENSG00000204060	rs10889654	41306895	A	G	0.151093	0.0538129	0.0208255	0.00976641	0.685042	0.0499511
cg01309046	20	8003267	ENSG00000125827	rs114349964	7973569	G	A	0.00298211	-0.227068	0.0878776	0.00976872	0.0156442	0.0499611
cg26103845	8	49283175	ENSG00000253330	rs76398170	49190912	C	A	0.0328032	-0.37113	0.143631	0.00976889	0.74826	0.0499616
cg14381908	10	43697817	ENSG00000234420	rs74941445	43704397	C	T	0.0636183	0.0314877	0.0121863	0.0097702	0.0244611	0.0499674
cg04412904	16	9155445	ENSG00000263244	rs28539545	9155446	C	G	0.17992	-0.044111	0.0170722	0.00977188	0.362205	0.0499748
cg08972301	9	139553914	ENSG00000213221	rs9411259	139553723	C	T	0.187873	-0.0568778	0.0220133	0.00977217	0.321359	0.049976
cg01656750	16	57771195	ENSG00000102934	rs1061546	57771126	T	G	0.134195	0.0563634	0.0218143	0.00977232	0.189555	0.0499766
cg20780708	1	53662814	ENSG00000237611	rs72673121	53662823	A	C	0.206759	-0.206385	0.0798806	0.00977553	0.683905	0.0499911
cg26701289	15	73611289	ENSG00000261801	rs8039418	73441432	T	C	0.456262	0.212389	0.0822049	0.00977591	0.143279	0.0499927
cg00231192	4	165900224	ENSG00000170088	rs113800859	165907650	C	T	0.482107	0.112511	0.0435477	0.00977693	0.0720609	0.0499974
cg00361380	15	62145960	ENSG00000171914	rs12907567	62214607	T	C	0.0735587	0.0760301	0.0294278	0.00977713	0.1648	0.049998
Note : Two molecular traits SMR analyses by integrating cis-mQTL (exposure) with cis-eQTL (outcome) data. We identified 46,698 association (based on 46,698 unique SNP) with 59,975 CpGs and 13,171 mRNA probes.

### Sheet: Table S5
Table S5. Pleiotropic association between DNA methylation and gene expression and stroke in the blood of Europeans.
Stroke Types	CpG	Chr	Expo_bp	mRNA_Gene	Gene	topSNP	topSNP_bp	A1	A2	Freq	Beta_SMR_CpG_mRNA	SE__SMR_CpG_mRNA	P_SMR_CpG_mRNA	p_HEIDI	P_SMR_CpG_mRNA_Adj
AS	cg15622917	1	10796823	ENSG00000054523	CASZ1	rs880315	10796866	C	T	0.356859	-0.265957	0.0498705	9.66326e-08	0.0115539	1.32118e-06
AS	cg08577424	12	112123256	ENSG00000204842	ACAD10	rs642898	112141233	G	A	0.259443	-0.0416435	0.00943891	1.0247e-05	0.0444479	0.000101805
AS	cg16900796	19	10755136	ENSG00000129355	SLC44A2	rs2060236	10771377	G	C	0.399602	-0.0558836	0.00961994	6.27944e-09	0.0190602	1.03564e-07
AS	cg06620993	10	105420831	ENSG00000266852	SH3PXD2A	rs11191833	105619678	A	G	0.312127	0.381542	0.0966678	7.91565e-05	0.603756	0.000677254
AS	cg24849049	1	156161651	ENSG00000160783	PMF1	rs2842857	156168736	C	T	0.351889	-0.348986	0.0449365	8.087e-15	0.0113072	2.6668e-13
AS	cg14996805	17	56430170	ENSG00000108375	SUPT4H1	rs2526375	56429094	G	A	0.213718	0.249912	0.0404449	6.44822e-10	0.558348	1.22542e-08
AS	cg23786152	10	105610562	ENSG00000107957	SH3PXD2A	rs10786772	105610326	A	G	0.309145	0.419785	0.0280351	1.09277e-50	0.179354	2.35741e-48
AS	cg04788957	10	105438008	ENSG00000107957	SH3PXD2A	rs11191833	105619678	A	G	0.312127	-0.565826	0.0489927	7.45321e-31	0.0283445	7.18512e-29
AS	cg11819799	10	105452339	ENSG00000107957	SH3PXD2A	rs11191833	105619678	A	G	0.312127	-0.803178	0.0942587	1.58181e-17	0.0830459	6.60868e-16
AS	cg07241568	9	136150823	ENSG00000148291	ABO	rs550057	136146597	T	C	0.282306	-0.0980234	0.0271759	0.000309751	0.0137514	0.00236405
AS	cg25465065	1	156198365	ENSG00000163463	PMF1	rs510441	156129968	G	A	0.235586	-0.053017	0.0152109	0.000491305	0.109606	0.00359495
AS	cg01727419	10	105616523	ENSG00000171206	SH3PXD2A	rs3014187	105246283	A	G	0.183897	0.28121	0.0583832	1.46002e-06	0.0491886	1.65839e-05
AS	cg06970220	1	156163860	ENSG00000163463	SLC25A44	rs11590777	156139229	T	C	0.222664	-0.0788691	0.0239105	0.000971993	0.726051	0.00665308
AS	cg04688330	10	105451802	ENSG00000107957	SH3PXD2A	rs11191833	105619678	A	G	0.312127	-0.372159	0.0227614	4.31598e-60	0.42698	1.25101e-57
AS	cg04388244	10	105421005	ENSG00000107957	SH3PXD2A	rs11191829	105614452	T	G	0.315109	-0.83975	0.10621	2.6466e-15	0.631019	9.13109e-14
AS	cg17683908	10	105614429	ENSG00000107957	SH3PXD2A	rs9420904	105666745	A	G	0.310139	0.442046	0.0313951	5.03586e-45	0.0215035	8.89527e-43
AIS	cg08577424	12	112123256	ENSG00000204842	ACAD10	rs642898	112141233	G	A	0.259443	-0.0416435	0.00943891	1.0247e-05	0.0444479	0.000101805
AIS	cg16900796	19	10755136	ENSG00000129355	SLC44A2	rs2060236	10771377	G	C	0.399602	-0.0558836	0.00961994	6.27944e-09	0.0190602	1.03564e-07
AIS	cg24849049	1	156161651	ENSG00000160783	PMF1	rs2842857	156168736	C	T	0.351889	-0.348986	0.0449365	8.087e-15	0.0113072	2.6668e-13
AIS	cg25465065	1	156198365	ENSG00000163463	PMF1	rs510441	156129968	G	A	0.235586	-0.053017	0.0152109	0.000491305	0.109606	0.00359495
AIS	cg06970220	1	156163860	ENSG00000163463	SLC25A44	rs11590777	156139229	T	C	0.222664	-0.0788691	0.0239105	0.000971993	0.726051	0.00665308

### Sheet: Table S6
Table S5. Pleiotropic association between DNA methylation, gene expression, and stroke in the blood of trans-ethnic ancestry.
Stroke Types	CpG	Chr	Expo_bp	mRNA_Gene	Gene	topSNP	topSNP_bp	A1	A2	Freq	Beta_SMR_CpG_mRNA	SE__SMR_CpG_mRNA	P_SMR_CpG_mRNA	p_HEIDI	P_SMR_CpG_mRNA_Adj
AS	cg15622917	1	10796823	ENSG00000054523	CASZ1	rs880315	10796866	C	T	0.356859	-0.265957	0.0498705	9.66326e-08	0.0115539	1.32118e-06
AS	cg15335139	3	50242325	ENSG00000114738	SLC38A3	rs4688745	50240338	C	T	0.441352	-0.127593	0.011423	5.72806e-29	0.0198164	5.01617e-27
AS	cg17965690	19	10736049	ENSG00000213339	SLC44A2	rs1560707	10750738	T	G	0.408549	0.11791	0.0269631	1.22553e-05	0.0534182	0.00012025
AS	cg17848348	19	10766748	ENSG00000065989	ILF3	rs4435370	10774623	G	A	0.370775	0.0774462	0.0130883	3.27476e-09	0.0591792	5.63183e-08
AS	cg08577424	12	112123256	ENSG00000204842	ACAD10	rs642898	112141233	G	A	0.259443	-0.0416435	0.00943891	1.0247e-05	0.0444479	0.000101805
AS	cg16900796	19	10755136	ENSG00000129355	SLC44A2	rs2060236	10771377	G	C	0.399602	-0.0558836	0.00961994	6.27944e-09	0.0190602	1.03564e-07
AS	cg24041556	19	10736059	ENSG00000213339	SLC44A2	rs3859514	10748820	T	C	0.403579	0.125141	0.0288517	1.44182e-05	0.0472048	0.000139865
AS	cg15474579	6	36645812	ENSG00000124762	CDKN1A	rs762624	36645588	C	A	0.237575	0.353065	0.0278071	6.15057e-37	0.0136383	7.8678e-35
AS	cg06620993	10	105420831	ENSG00000266852	SH3PXD2A	rs11191833	105619678	A	G	0.312127	0.381542	0.0966678	7.91565e-05	0.603756	0.000677254
AS	cg24849049	1	156161651	ENSG00000160783	PMF1	rs2842857	156168736	C	T	0.351889	-0.348986	0.0449365	8.087e-15	0.0113072	2.6668e-13
AS	cg23018448	19	10811855	ENSG00000142444	QTRT1	rs2229383	10794630	G	T	0.400596	-0.339047	0.0581224	5.43355e-09	0.0310246	9.0465e-08
AS	cg13564061	10	105421480	ENSG00000107957	SH3PXD2A	rs2073338	105642803	C	A	0.310139	-0.959881	0.137752	3.21062e-12	0.324633	8.11227e-11
AS	cg14996805	17	56430170	ENSG00000108375	SUPT4H1	rs2526375	56429094	G	A	0.213718	0.249912	0.0404449	6.44822e-10	0.558348	1.22542e-08
AS	cg23786152	10	105610562	ENSG00000107957	SH3PXD2A	rs10786772	105610326	A	G	0.309145	0.419785	0.0280351	1.09277e-50	0.179354	2.35741e-48
AS	cg23985995	10	105421249	ENSG00000107957	SH3PXD2A	rs9420904	105666745	A	G	0.310139	-0.838811	0.1045	9.99799e-16	0.174054	3.58331e-14
AS	cg04788957	10	105438008	ENSG00000107957	SH3PXD2A	rs11191833	105619678	A	G	0.312127	-0.565826	0.0489927	7.45321e-31	0.0283445	7.18512e-29
AS	cg25595793	19	10736117	ENSG00000213339	SLC44A2	rs3859514	10748820	T	C	0.403579	0.120125	0.0274796	1.2343e-05	0.0263805	0.000121058
AS	cg11819799	10	105452339	ENSG00000107957	SH3PXD2A	rs11191833	105619678	A	G	0.312127	-0.803178	0.0942587	1.58181e-17	0.0830459	6.60868e-16
AS	cg17826679	19	10736038	ENSG00000213339	SLC44A2	rs1560707	10750738	T	G	0.408549	0.125053	0.0289216	1.5331e-05	0.0512988	0.000148094
AS	cg08447739	10	124220359	ENSG00000166033	HTRA1	rs72631113	124213449	T	C	0.367793	0.37907	0.0463351	2.8138e-16	0.131992	1.05835e-14
AS	cg25465065	1	156198365	ENSG00000163463	PMF1	rs510441	156129968	G	A	0.235586	-0.053017	0.0152109	0.000491305	0.109606	0.00359495
AS	cg01727419	10	105616523	ENSG00000171206	SH3PXD2A	rs3014187	105246283	A	G	0.183897	0.28121	0.0583832	1.46002e-06	0.0491886	1.65839e-05
AS	cg06970220	1	156163860	ENSG00000163463	SLC25A44	rs11590777	156139229	T	C	0.222664	-0.0788691	0.0239105	0.000971993	0.726051	0.00665308
AS	cg04688330	10	105451802	ENSG00000107957	SH3PXD2A	rs11191833	105619678	A	G	0.312127	-0.372159	0.0227614	4.31598e-60	0.42698	1.25101e-57
AS	cg15432903	11	17409602	ENSG00000187486	KCNJ11	rs5219	17409572	T	C	0.352883	-0.17978	0.0165513	1.74861e-27	0.0328543	1.41296e-25
AS	cg04388244	10	105421005	ENSG00000107957	SH3PXD2A	rs11191829	105614452	T	G	0.315109	-0.83975	0.10621	2.6466e-15	0.631019	9.13109e-14
AS	cg09210519	10	105452352	ENSG00000107957	SH3PXD2A	rs2073338	105642803	C	A	0.310139	-0.984276	0.141627	3.65847e-12	0.188477	9.18761e-11
AS	cg01822570	9	114545810	ENSG00000106868	C9orf84	rs823643	114556861	C	A	0.439364	-0.0689118	0.019984	0.000564022	0.0309938	0.0040727
AS	cg17683908	10	105614429	ENSG00000107957	SH3PXD2A	rs9420904	105666745	A	G	0.310139	0.442046	0.0313951	5.03586e-45	0.0215035	8.89527e-43
AS	cg09315367	19	10736006	ENSG00000213339	SLC44A2	rs1560707	10750738	T	G	0.408549	0.129173	0.0301148	1.7919e-05	0.0423426	0.000171194
AS	cg03864215	11	17408437	ENSG00000187486	KCNJ11	rs5219	17409572	T	C	0.352883	0.322348	0.0357141	1.78387e-19	0.080006	8.69402e-18
AS	cg23213887	5	127872767	ENSG00000113368	FBN2	rs12655254	126897296	C	G	0.232604	-0.20412	0.0727098	0.00499541	0.635393	0.0282181
AS	cg00084398	6	43249983	ENSG00000146215	TTBK1	rs6930689	43293630	C	T	0.33002	-0.613466	0.0841637	3.12363e-13	0.0511437	8.7999e-12
AS	cg26035071	1	209982407	ENSG00000123689		rs764093	209983331	G	A	0.154076	0.022533	0.00649971	0.00052675	0.182017	0.00382912
AIS	cg15622917	1	10796823	ENSG00000054523	CASZ1	rs880315	10796866	C	T	0.356859	-0.265957	0.0498705	9.66326e-08	0.0115539	1.32118e-06
AIS	cg17965690	19	10736049	ENSG00000213339	SLC44A2	rs1560707	10750738	T	G	0.408549	0.11791	0.0269631	1.22553e-05	0.0534182	0.00012025
AIS	cg17848348	19	10766748	ENSG00000065989	ILF3	rs4435370	10774623	G	A	0.370775	0.0774462	0.0130883	3.27476e-09	0.0591792	5.63183e-08
AIS	cg08577424	12	112123256	ENSG00000204842	ACAD10	rs642898	112141233	G	A	0.259443	-0.0416435	0.00943891	1.0247e-05	0.0444479	0.000101805
AIS	cg16900796	19	10755136	ENSG00000129355	SLC44A2	rs2060236	10771377	G	C	0.399602	-0.0558836	0.00961994	6.27944e-09	0.0190602	1.03564e-07
AIS	cg24041556	19	10736059	ENSG00000213339	SLC44A2	rs3859514	10748820	T	C	0.403579	0.125141	0.0288517	1.44182e-05	0.0472048	0.000139865
AIS	cg06240076	19	5791290	ENSG00000174917	DUS3L	rs45459297	5784762	A	G	0.0198807	-0.0593778	0.0222479	0.00760951	0.280276	0.0404723
AIS	cg06620993	10	105420831	ENSG00000266852	SH3PXD2A	rs11191833	105619678	A	G	0.312127	0.381542	0.0966678	7.91565e-05	0.603756	0.000677254
AIS	cg24849049	1	156161651	ENSG00000160783	PMF1	rs2842857	156168736	C	T	0.351889	-0.348986	0.0449365	8.087e-15	0.0113072	2.6668e-13
AIS	cg23018448	19	10811855	ENSG00000142444	QTRT1	rs2229383	10794630	G	T	0.400596	-0.339047	0.0581224	5.43355e-09	0.0310246	9.0465e-08
AIS	cg23786152	10	105610562	ENSG00000107957	SH3PXD2A	rs10786772	105610326	A	G	0.309145	0.419785	0.0280351	1.09277e-50	0.179354	2.35741e-48
AIS	cg23985995	10	105421249	ENSG00000107957	SH3PXD2A	rs9420904	105666745	A	G	0.310139	-0.838811	0.1045	9.99799e-16	0.174054	3.58331e-14
AIS	cg04788957	10	105438008	ENSG00000107957	SH3PXD2A	rs11191833	105619678	A	G	0.312127	-0.565826	0.0489927	7.45321e-31	0.0283445	7.18512e-29
AIS	cg25595793	19	10736117	ENSG00000213339	SLC44A2	rs3859514	10748820	T	C	0.403579	0.120125	0.0274796	1.2343e-05	0.0263805	0.000121058
AIS	cg19263494	1	156181616	ENSG00000242252	PMF1	rs72708291	156177285	T	A	0.296223	0.0447995	0.0108061	3.3867e-05	0.0333301	0.00030909
AIS	cg11819799	10	105452339	ENSG00000107957	SH3PXD2A	rs11191833	105619678	A	G	0.312127	-0.803178	0.0942587	1.58181e-17	0.0830459	6.60868e-16
AIS	cg17826679	19	10736038	ENSG00000213339	SLC44A2	rs1560707	10750738	T	G	0.408549	0.125053	0.0289216	1.5331e-05	0.0512988	0.000148094
AIS	cg25465065	1	156198365	ENSG00000163463	PMF1	rs510441	156129968	G	A	0.235586	-0.053017	0.0152109	0.000491305	0.109606	0.00359495
AIS	cg03181117	17	1543188	ENSG00000167705	SCARF1	rs28749238	1568709	G	A	0.0695825	-0.102374	0.0301829	0.000694401	0.036816	0.00491373
AIS	cg01727419	10	105616523	ENSG00000171206	SH3PXD2A	rs3014187	105246283	A	G	0.183897	0.28121	0.0583832	1.46002e-06	0.0491886	1.65839e-05
AIS	cg06970220	1	156163860	ENSG00000163463	SLC25A44	rs11590777	156139229	T	C	0.222664	-0.0788691	0.0239105	0.000971993	0.726051	0.00665308
AIS	cg04688330	10	105451802	ENSG00000107957	SH3PXD2A	rs11191833	105619678	A	G	0.312127	-0.372159	0.0227614	4.31598e-60	0.42698	1.25101e-57
AIS	cg15432903	11	17409602	ENSG00000187486	KCNJ11	rs5219	17409572	T	C	0.352883	-0.17978	0.0165513	1.74861e-27	0.0328543	1.41296e-25
AIS	cg10833066	12	111807467	ENSG00000226469	FAM109A	rs7398833	111786892	C	T	0.246521	0.1242	0.0165296	5.74543e-14	0.0129051	1.74392e-12
AIS	cg04388244	10	105421005	ENSG00000107957	SH3PXD2A	rs11191829	105614452	T	G	0.315109	-0.83975	0.10621	2.6466e-15	0.631019	9.13109e-14
AIS	cg17683908	10	105614429	ENSG00000107957	SH3PXD2A	rs9420904	105666745	A	G	0.310139	0.442046	0.0313951	5.03586e-45	0.0215035	8.89527e-43
AIS	cg09315367	19	10736006	ENSG00000213339	SLC44A2	rs1560707	10750738	T	G	0.408549	0.129173	0.0301148	1.7919e-05	0.0423426	0.000171194
CES	cg01753208	5	172666071	ENSG00000113732		rs6882776	172664163	A	G	0.270378	-0.040566	0.0147828	0.00606718	0.0578078	0.0333489
CES	cg14980667	5	172666228	ENSG00000113732		rs2277923	172662024	C	T	0.282306	-0.0485202	0.0185576	0.00893371	0.0657577	0.0463467

### Sheet: Table S7
Table S7. Significant gene ontology shared between European and transethnic ancestry which were associated with stroke.
Category	Go_ID	GO_term_name	p-value	q-value	members_input_overlap_geneids				size	effective_size
BP	GO:0009991	response to extracellular stimulus	0.000672503	0.0447164	KCNJ11; SRF; SLC38A3; MPO; CDKN1A; ADRB1				515	515
BP	GO:0060343	trabecula formation	0.000968372	0.0447164	SRF; FBN2				22	22
BP	GO:0048518	positive regulation of biological process	0.00119129	0.0447164	BAG4; ZNF318; CDKN1A; SLC44A2; PITX2; SWAP70; HTRA1; RERE; STN1; NEK6; KCNJ11; SRF; CASZ1; SLC38A3; FBN2; NR2C1; TTBK1; PMF1; SCARF1; ADRB1; SUPT4H1; NSD3; ILF3				6243	6239
BP	GO:0007569	cell aging	0.00131519	0.0447164	NEK6; CDKN1A; SRF				103	103
MF	GO:0046872	metal ion binding	0.00124183	0.0347713	RERE; NEK6; KCNJ11; FGD6; RNF43; CASZ1; ZNF318; MPO; CDKN1A; FBN2; ABO; SUPT4H1; NR2C1; QTRT1; DUS3L; NSD3; SWAP70; CRIP3				4259	4245
MF	GO:0001085	RNA polymerase II transcription factor binding	0.00334861	0.0468806	RERE; PITX2; SRF				143	143
MF	GO:0043169	cation binding	0.00158877	0.0492517	RERE; NEK6; KCNJ11; FGD6; RNF43; CASZ1; ZNF318; MPO; CDKN1A; FBN2; ABO; SUPT4H1; NR2C1; QTRT1; DUS3L; NSD3; SWAP70; CRIP3				4346	4332
Note: BP= Biological Process, and MF= Molecular Function

### Sheet: Table S8
Table S8. Significant pathways shared between European and transethnic ancestry which were associated with stroke.
Pathway term	Pathway source	Pathwyay_id	members_input_overlap	p-value	q-value	size	effective_size
Oxidative Damage	Wikipathways	WP3941	CDKN1A; BAG4	0.00356727	0.0164619	40	40
Extracellular matrix organization	Reactome	R-HSA-1474244	SH3PXD2A; FBN2; HTRA1; COL4A1	0.00360806	0.0164619	287	287
Transcriptional regulation by the AP-2 (TFAP2) family of transcription factors	Reactome	R-HSA-8864260	PITX2; CDKN1A	0.00374501	0.0164619	41	41
Binding and Uptake of Ligands by Scavenger Receptors	Reactome	R-HSA-2173782	COL4A1; SCARF1	0.00392683	0.0164619	42	42
Heart Development	Wikipathways	WP1591	PITX2; SRF	0.0048962	0.0164619	47	47
Coregulation of Androgen receptor activity	PID	ar_pathway	ZNF318; SRF	0.00812984	0.0164619	61	61

### Sheet: Table S9
Table S9. Members of the MEGASTROKE CONSORTIUM
Rainer Malik 1, Ganesh Chauhan 2, Matthew Traylor 3, Muralidharan Sargurupremraj 4,5, Yukinori Okada 6,7,8, Aniket Mishra 4,5, Loes Rutten-Jacobs 3, Anne-Katrin Giese 9, Sander W van der Laan 10, Solveig Gretarsdottir 11, Christopher D Anderson 12,13,14,14, Michael Chong 15, Hieab HH Adams 16,17, Tetsuro Ago 18, Peter Almgren 19, Philippe Amouyel 20,21, Hakan Ay 22,13, Traci M Bartz 23, Oscar R Benavente 24, Steve Bevan 25, Giorgio B Boncoraglio 26, Robert D Brown, Jr. 27, Adam S Butterworth 28,29, Caty Carrera 30,31, Cara L Carty 32,33, Daniel I Chasman 34,35, Wei-Min Chen 36, John W Cole 37, Adolfo Correa 38, Ioana Cotlarciuc 39, Carlos Cruchaga 40,41, John Danesh 28,42,43,44, Paul IW de Bakker 45,46, Anita L DeStefano 47,48, Marcel den Hoed 49, Qing Duan 50, Stefan T Engelter 51,52, Guido J Falcone 53,54, Rebecca F Gottesman 55, Raji P Grewal 56, Vilmundur Gudnason 57,58, Stefan Gustafsson 59, Jeffrey Haessler 60, Tamara B Harris 61, Ahamad Hassan 62, Aki S Havulinna 63,64, Susan R Heckbert 65, Elizabeth G Holliday 66,67, George Howard 68, Fang-Chi Hsu 69, Hyacinth I Hyacinth 70, M Arfan Ikram 16, Erik Ingelsson 71,72, Marguerite R Irvin 73, Xueqiu Jian 74, Jordi Jiménez-Conde 75, Julie A Johnson 76,77, J Wouter Jukema 78, Masahiro Kanai 6,7,79, Keith L Keene 80,81, Brett M Kissela 82, Dawn O Kleindorfer 82, Charles Kooperberg 60, Michiaki Kubo 83, Leslie A Lange 84, Carl D Langefeld 85, Claudia Langenberg 86, Lenore J Launer 87, Jin-Moo Lee 88, Robin Lemmens 89,90, Didier Leys 91, Cathryn M Lewis 92,93, Wei-Yu Lin 28,94, Arne G Lindgren 95,96, Erik Lorentzen 97, Patrik K Magnusson 98, Jane Maguire 99, Ani Manichaikul 36, Patrick F McArdle 100, James F Meschia 101, Braxton D Mitchell 100,102, Thomas H Mosley 103,104, Michael A Nalls 105,106, Toshiharu Ninomiya 107, Martin J O'Donnell 15,108, Bruce M Psaty 109,110,111,112, Sara L Pulit 113,45, Kristiina Rannikmäe 114,115, Alexander P Reiner 65,116, Kathryn M Rexrode 117, Kenneth Rice 118, Stephen S Rich 36, Paul M Ridker 34,35, Natalia S Rost 9,13, Peter M Rothwell 119, Jerome I Rotter 120,121, Tatjana Rundek 122, Ralph L Sacco 122, Saori Sakaue 7,123, Michele M Sale 124, Veikko Salomaa 63, Bishwa R Sapkota 125, Reinhold Schmidt 126, Carsten O Schmidt 127, Ulf Schminke 128, Pankaj Sharma 39, Agnieszka Slowik 129, Cathie LM Sudlow 114,115, Christian Tanislav 130, Turgut Tatlisumak 131,132, Kent D Taylor 120,121, Vincent NS Thijs 133,134, Gudmar Thorleifsson 11, Unnur Thorsteinsdottir 11, Steffen Tiedt 1, Stella Trompet 135, Christophe Tzourio 5,136,137, Cornelia M van Duijn 138,139, Matthew Walters 140, Nicholas J Wareham 86, Sylvia Wassertheil-Smoller 141, James G Wilson 142, Kerri L Wiggins 109, Qiong Yang 47, Salim Yusuf 15, Najaf Amin 16, Hugo S Aparicio 185,48, Donna K Arnett 186, John Attia 187, Alexa S Beiser 47,48, Claudine Berr 188, Julie E Buring 34,35, Mariana Bustamante 189, Valeria Caso 190, Yu-Ching Cheng 191, Seung Hoan Choi 192,48, Ayesha Chowhan 185,48, Natalia Cullell 31, Jean-François Dartigues 193,194, Hossein Delavaran 95,96, Pilar Delgado 195, Marcus Dörr 196,197, Gunnar Engström 19, Ian Ford 198, Wander S Gurpreet 199, Anders Hamsten 200,201, Laura Heitsch 202, Atsushi Hozawa 203, Laura Ibanez 204, Andreea Ilinca 95,96, Martin Ingelsson 205, Motoki Iwasaki 206, Rebecca D Jackson 207, Katarina Jood 208, Pekka Jousilahti 63, Sara Kaffashian 4,5, Lalit Kalra 209, Masahiro Kamouchi 210, Takanari Kitazono 211, Olafur Kjartansson 212, Manja Kloss 213, Peter J Koudstaal 214, Jerzy Krupinski 215, Daniel L Labovitz 216, Cathy C Laurie 118, Christopher R Levi 217, Linxin Li 218, Lars Lind 219, Cecilia M Lindgren 220,221, Vasileios Lioutas 222,48, Yong Mei Liu 223, Oscar L Lopez 224, Hirata Makoto 225, Nicolas Martinez-Majander 172, Koichi Matsuda 225, Naoko Minegishi 203, Joan Montaner 226, Andrew P Morris 227,228, Elena Muiño 31, Martina Müller-Nurasyid 229,230,231, Bo Norrving 95,96, Soichi Ogishima 203, Eugenio A Parati 232, Leema Reddy Peddareddygari 56, Nancy L Pedersen 98,233, Joanna Pera 129, Markus Perola 63,234, Alessandro Pezzini 235, Silvana Pileggi 236, Raquel Rabionet 237, Iolanda Riba-Llena 30, Marta Ribasés 238, Jose R Romero 185,48, Jaume Roquer 239,240, Anthony G Rudd 241,242, Antti-Pekka Sarin 243,244, Ralhan Sarju 199, Chloe Sarnowski 47,48, Makoto Sasaki 245, Claudia L Satizabal 185,48, Mamoru Satoh 245, Naveed Sattar 246, Norie Sawada 206, Gerli Sibolt 172, Ásgeir Sigurdsson 247, Albert Smith 248, Kenji Sobue 245, Carolina Soriano-Tárraga 240, Tara Stanne 249, O Colin Stine 250, David J Stott 251, Konstantin Strauch 229,252, Takako Takai 203, Hideo Tanaka 253,254, Kozo Tanno 245, Alexander Teumer 255, Liisa Tomppo 172, Nuria P Torres-Aguila 31, Emmanuel Touze 256,257, Shoichiro Tsugane 206, Andre G Uitterlinden 258, Einar M Valdimarsson 259, Sven J van der Lee 16, Henry Völzke 255, Kenji Wakai 253, David Weir 260, Stephen R Williams 261, Charles DA Wolfe 241,242, Quenna Wong 118, Huichun Xu 191, Taiki Yamaji 206, Dharambir K Sanghera 125,169,170, Olle Melander 19, Christina Jern 171, Daniel Strbian 172,173, Israel Fernandez-Cadenas 31,30, W T Longstreth, Jr 174,65, Arndt Rolfs 175, Jun Hata 107, Daniel Woo 82, Jonathan Rosand 12,13,14, Guillaume Pare 15, Jemma C Hopewell 176, Danish Saleheen 177, Kari Stefansson 11,178, Bradford B Worrall 179, Steven J Kittner 37, Sudha Seshadri 180,48, Myriam Fornage 74,181, Hugh S Markus 3, Joanna MM Howson 28, Yoichiro Kamatani 6,182, Stephanie Debette 4,5, Martin Dichgans 1,183,184
1 Institute for Stroke and Dementia Research (ISD), University Hospital, LMU Munich, Munich, Germany
2 Centre for Brain Research, Indian Institute of Science, Bangalore, India
3 Stroke Research Group, Division of Clinical Neurosciences, University of Cambridge, UK
4 INSERM U1219 Bordeaux Population Health Research Center, Bordeaux, France
5 University of Bordeaux, Bordeaux, France
6 Laboratory for Statistical Analysis, RIKEN Center for Integrative Medical Sciences, Yokohama, Japan
7 Department of Statistical Genetics, Osaka University Graduate School of Medicine, Osaka, Japan
8 Laboratory of Statistical Immunology, Immunology Frontier Research Center (WPI-IFReC), Osaka University, Suita, Japan.
9 Department of Neurology, Massachusetts General Hospital, Harvard Medical School, Boston, MA, USA
10 Laboratory of Experimental Cardiology, Division of Heart and Lungs, University Medical Center Utrecht, University of Utrecht, Utrecht,Netherlands
11 deCODE genetics/AMGEN inc, Reykjavik, Iceland
12 Center for Genomic Medicine, Massachusetts General Hospital (MGH), Boston, MA, USA
13 J. Philip Kistler Stroke Research Center, Department of Neurology, MGH, Boston, MA, USA
14 Program in Medical and Population Genetics, Broad Institute, Cambridge, MA, USA
15 Population Health Research Institute, McMaster University, Hamilton, Canada
16 Department of Epidemiology, Erasmus University Medical Center, Rotterdam, Netherlands
17 Department of Radiology and Nuclear Medicine, Erasmus University Medical Center, Rotterdam, Netherlands
18 Department of Medicine and Clinical Science, Graduate School of Medical Sciences, Kyushu University, Fukuoka, Japan
19 Department of Clinical Sciences, Lund University, Malmö, Sweden
20 Univ. Lille, Inserm, Institut Pasteur de Lille, LabEx DISTALZ-UMR1167, Risk factors and molecular determinants of aging-related diseases, F-59000 Lille, France
21 Centre Hosp. Univ Lille, Epidemiology and Public Health Department, F-59000 Lille, France
22 AA Martinos Center for Biomedical Imaging, Department of Radiology, Massachusetts General Hospital, Harvard Medical School, Boston, MA, USA
23 Cardiovascular Health Research Unit, Departments of Biostatistics and Medicine, University of Washington, Seattle, WA, USA
24 Division of Neurology, Faculty of Medicine, Brain Research Center, University of British Columbia, Vancouver, Canada
25 School of Life Science, University of Lincoln, Lincoln, UK
26 Department of Cerebrovascular Diseases, Fondazione IRCCS Istituto Neurologico "Carlo Besta", Milano, Italy
27 Department of Neurology, Mayo Clinic Rochester, Rochester, MN, USA
28 MRC/BHF Cardiovascular Epidemiology Unit, Department of Public Health and Primary Care, University of Cambridge, Cambridge, UK
29 The National Institute for Health Research Blood and Transplant Research Unit in Donor Health and Genomics, University of Cambridge, UK
30 Neurovascular Research Laboratory, Vall d'Hebron Institut of Research, Neurology and Medicine Departments-Universitat Autònoma de Barcelona, Vall d’Hebrón Hospital, Barcelona, Spain
31 Stroke Pharmacogenomics and Genetics, Fundacio Docència i Recerca MutuaTerrassa, Terrassa, Spain
32 Children's Research Institute, Children's National Medical Center, Washington, DC, USA
33 Center for Translational Science, George Washington University, Washington, DC, USA
34 Division of Preventive Medicine, Brigham and Women's Hospital, Boston, MA, USA
35 Harvard Medical School, Boston, MA, USA
36 Center for Public Health Genomics, Department of Public Health Sciences, University of Virginia, Charlottesville, VA, USA
37 Department of Neurology, University of Maryland School of Medicine and Baltimore VAMC, Baltimore, MD, USA
38 Departments of Medicine, Pediatrics and Population Health Science, University of Mississippi Medical Center, Jackson, MS, USA
39 Institute of Cardiovascular Research, Royal Holloway University of London, UK & Ashford and St Peters Hospital, Surrey UK
40 Department of Psychiatry,The Hope Center Program on Protein Aggregation and Neurodegeneration (HPAN),Washington University, School of Medicine, St. Louis, MO, USA
41 Department of Developmental Biology, Washington University School of Medicine, St. Louis, MO, USA
42 NIHR Blood and Transplant Research Unit in Donor Health and Genomics, Department of Public Health and Primary Care, University of Cambridge, Cambridge, UK
43 Wellcome Trust Sanger Institute, Wellcome Trust Genome Campus, Hinxton, Cambridge, UK
44 British Heart Foundation, Cambridge Centre of Excellence, Department of Medicine, University of Cambridge, Cambridge, UK
45 Department of Medical Genetics, University Medical Center Utrecht, Utrecht, Netherlands
46 Department of Epidemiology, Julius Center for Health Sciences and Primary Care, University Medical Center Utrecht, Utrecht, Netherlands
47 Boston University School of Public Health, Boston, MA, USA
48 Framingham Heart Study, Framingham, MA, USA
49 Department of Immunology, Genetics and Pathology and Science for Life Laboratory, Uppsala University, Uppsala, Sweden
50 Department of Genetics, University of North Carolina, Chapel Hill, NC, USA
51 Department of Neurology and Stroke Center, Basel University Hospital, Switzerland
52 Neurorehabilitation Unit, University and University Center for Medicine of Aging and Rehabilitation Basel, Felix Platter Hospital, Basel, Switzerland
53 Department of Neurology, Yale University School of Medicine, New Haven, CT, USA
54 Program in Medical and Population Genetics, The Broad Institute of Harvard and MIT, Cambridge, MA, USA
55 Department of Neurology, Johns Hopkins University School of Medicine, Baltimore, MD, USA
56 Neuroscience Institute, SF Medical Center, Trenton, NJ, USA
57 Icelandic Heart Association Research Institute, Kopavogur, Iceland
58 University of Iceland, Faculty of Medicine, Reykjavik, Iceland
59 Department of Medical Sciences, Molecular Epidemiology and Science for Life Laboratory, Uppsala University, Uppsala, Sweden
60 Division of Public Health Sciences, Fred Hutchinson Cancer Research Center, Seattle, WA, USA
61 Laboratory of Epidemiology and Population Science, National Institute on Aging, National Institutes of Health, Bethesda, MD, USA
62 Department of Neurology, Leeds General Infirmary, Leeds Teaching Hospitals NHS Trust, Leeds, UK
63 National Institute for Health and Welfare, Helsinki, Finland
64 FIMM - Institute for Molecular Medicine Finland, Helsinki, Finland
65 Department of Epidemiology, University of Washington, Seattle, WA, USA
66 Public Health Stream, Hunter Medical Research Institute, New Lambton, Australia
67 Faculty of Health and Medicine, University of Newcastle, Newcastle, Australia
68 School of Public Health, University of Alabama at Birmingham, Birmingham, AL, USA
69 Department of Biostatistical Sciences, Wake Forest School of Medicine, Winston-Salem, NC, USA
70 Aflac Cancer and Blood Disorder Center, Department of Pediatrics, Emory University School of Medicine, Atlanta, GA, USA
71 Department of Medicine, Division of Cardiovascular Medicine, Stanford University School of Medicine, CA, USA
72 Department of Medical Sciences, Molecular Epidemiology and Science for Life Laboratory, Uppsala University, Uppsala, Sweden
73 Epidemiology, School of Public Health, University of Alabama at Birmingham, USA
74 Brown Foundation Institute of Molecular Medicine, University of Texas Health Science Center at Houston, Houston, TX, USA
75 Neurovascular Research Group (NEUVAS), Neurology Department, Institut Hospital del Mar d'Investigació Mèdica, Universitat Autònoma de Barcelona, Barcelona, Spain
76 Department of Pharmacotherapy and Translational Research and Center for Pharmacogenomics, University of Florida, College of Pharmacy, Gainesville, FL, USA
77 Division of Cardiovascular Medicine, College of Medicine, University of Florida, Gainesville, FL, USA
78 Department of Cardiology, Leiden University Medical Center, Leiden, the Netherlands
79 Program in Bioinformatics and Integrative Genomics, Harvard Medical School, Boston, MA, USA
80 Department of Biology, East Carolina University, Greenville, NC, USA
81 Center for Health Disparities, East Carolina University, Greenville, NC, USA
82 University of Cincinnati College of Medicine, Cincinnati, OH, USA
83 RIKEN Center for Integrative Medical Sciences, Yokohama, Japan
84 Department of Medicine, University of Colorado Denver, Anschutz Medical Campus, Aurora, CO, USA
85 Center for Public Health Genomics and Department of Biostatistical Sciences, Wake Forest School of Medicine, Winston-Salem, NC, USA
86 MRC Epidemiology Unit, University of Cambridge School of Clinical Medicine, Institute of Metabolic Science, Cambridge Biomedical Campus, Cambridge, UK
87 Intramural Research Program, National Institute on Aging, National Institutes of Health, Bethesda, MD, USA
88 Department of Neurology, Radiology, and Biomedical Engineering, Washington University School of Medicine, St. Louis, MO, USA
89 KU Leuven – University of Leuven, Department of Neurosciences, Experimental Neurology, Leuven, Belgium
90 VIB Center for Brain & Disease Research, University Hospitals Leuven, Department of Neurology, Leuven, Belgium
91 Univ.-Lille, INSERM U 1171. CHU Lille. Lille, France
92 Department of Medical and Molecular Genetics, King's College London, London, UK
93 SGDP Centre, Institute of Psychiatry, Psychology & Neuroscience, King's College London, London, UK
94 Northern Institute for Cancer Research, Paul O'Gorman Building, Newcastle University, Newcastle, UK
95 Department of Clinical Sciences Lund, Neurology, Lund University, Lund, Sweden
96 Department of Neurology and Rehabilitation Medicine, Skåne University Hospital, Lund, Sweden
97 Bioinformatics Core Facility, University of Gothenburg, Gothenburg, Sweden
98 Department of Medical Epidemiology and Biostatistics, Karolinska Institutet, Stockholm, Sweden
99 University of Technology Sydney, Faculty of Health, Ultimo, Australia
100 Department of Medicine, University of Maryland School of Medicine, MD, USA
101 Department of Neurology, Mayo Clinic, Jacksonville, FL, USA
102 Geriatrics Research and Education Clinical Center, Baltimore Veterans Administration Medical Center, Baltimore, MD, USA
103 Division of Geriatrics, School of Medicine, University of Mississippi Medical Center, Jackson, MS, USA
104 Memory Impairment and Neurodegenerative Dementia Center, University of Mississippi Medical Center, Jackson, MS, USA
105 Laboratory of Neurogenetics, National Institute on Aging, National institutes of Health, Bethesda, MD, USA
106 Data Tecnica International, Glen Echo MD, USA
107 Department of Epidemiology and Public Health, Graduate School of Medical Sciences, Kyushu University, Fukuoka, Japan
108 Clinical Research Facility, Department of Medicine, NUI Galway, Galway, Ireland
109 Cardiovascular Health Research Unit, Department of Medicine, University of Washington, Seattle, WA, USA
110 Department of Epidemiology, University of Washington, Seattle, WA
111 Department of Health Services, University of Washington, Seattle, WA, USA
112 Kaiser Permanente Washington Health Research Institute, Seattle, WA, USA
113 Brain Center Rudolf Magnus, Department of Neurology, University Medical Center Utrecht, Utrecht, The Netherlands
114 Usher Institute of Population Health Sciences and Informatics, University of Edinburgh, Edinburgh, UK
115 Centre for Clinical Brain Sciences, University of Edinburgh, Edinburgh, UK
116 Fred Hutchinson Cancer Research Center, University of Washington, Seattle, WA, USA
117 Department of Medicine, Brigham and Women's Hospital, Boston, MA, USA
118 Department of Biostatistics, University of Washington, Seattle, WA, USA
119 Nuffield Department of Clinical Neurosciences, University of Oxford, UK
120 Institute for Translational Genomics and Population Sciences, Los Angeles Biomedical Research Institute at Harbor-UCLA Medical Center, Torrance, CA, USA
121 Division of Genomic Outcomes, Department of Pediatrics, Harbor-UCLA Medical Center, Torrance, CA, USA
122 Department of Neurology, Miller School of Medicine, University of Miami, Miami, FL, USA
123 Department of Allergy and Rheumatology, Graduate School of Medicine, the University of Tokyo, Tokyo, Japan
124 Center for Public Health Genomics, University of Virginia, Charlottesville, VA, USA
125 Department of Pediatrics, College of Medicine, University of Oklahoma Health Sciences Center, Oklahoma City, OK, USA
126 Department of Neurology, Medical University of Graz, Graz, Austria
127 University Medicine Greifswald, Institute for Community Medicine, SHIP-KEF, Greifswald, Germany
128 University Medicine Greifswald, Department of Neurology, Greifswald, Germany
129 Department of Neurology, Jagiellonian University, Krakow, Poland
130 Department of Neurology, Justus Liebig University, Giessen, Germany
131 Department of Clinical Neurosciences/Neurology, Institute of Neuroscience and Physiology, Sahlgrenska Academy at University of Gothenburg, Gothenburg, Sweden
132 Sahlgrenska University Hospital, Gothenburg, Sweden
133 Stroke Division, Florey Institute of Neuroscience and Mental Health, University of Melbourne, Heidelberg, Australia
134 Austin Health, Department of Neurology, Heidelberg, Australia
135 Department of Internal Medicine, Section Gerontology and Geriatrics, Leiden University Medical Center, Leiden, the Netherlands
136 INSERM U1219, Bordeaux, France
137 Department of Public Health, Bordeaux University Hospital, Bordeaux, France
138 Genetic Epidemiology Unit, Department of Epidemiology, Erasmus University Medical Center Rotterdam, Netherlands
139 Center for Medical Systems Biology, Leiden, Netherlands
140 School of Medicine, Dentistry and Nursing at the University of Glasgow, Glasgow, UK
141 Department of Epidemiology and Population Health, Albert Einstein College of Medicine, NY, USA
142 Department of Physiology and Biophysics, University of Mississippi Medical Center, Jackson, MS, USA
143 A full list of members and affiliations appears in the Supplementary Note
144 Department of Human Genetics, McGill University, Montreal, Canada
145 Department of Pathophysiology, Institute of Biomedicine and Translation Medicine, University of Tartu, Tartu, Estonia
146 Department of Cardiac Surgery, Tartu University Hospital, Tartu, Estonia
147 Clinical Gene Networks AB,Stockholm, Sweden
148 Department of Genetics and Genomic Sciences, The Icahn Institute for Genomics and Multiscale Biology Icahn School of Medicine at Mount Sinai, New York, NY , USA
149 Department of Pathophysiology, Institute of Biomedicine and Translation Medicine, University of Tartu, Biomeedikum, Tartu, Estonia
150 Integrated Cardio Metabolic Centre, Department of Medicine, Karolinska Institutet, Karolinska Universitetssjukhuset, Huddinge, Sweden.
151 Clinical Gene Networks AB, Stockholm, Sweden
152 Sorbonne Universités, UPMC Univ. Paris 06, INSERM, UMR_S 1166, Team Genomics & Pathophysiology of Cardiovascular Diseases, Paris, France
153 ICAN Institute for Cardiometabolism and Nutrition, Paris, France
154 Department of Biomedical Engineering, University of Virginia, Charlottesville, VA, USA
155 Group Health Research Institute, Group Health Cooperative, Seattle, WA, USA
156 Seattle Epidemiologic Research and Information Center, VA Office of Research and Development, Seattle, WA, USA
157 Cardiovascular Research Center, Massachusetts General Hospital, Boston, MA, USA
158 Department of Medical Research, Bærum Hospital, Vestre Viken Hospital Trust, Gjettum, Norway
159 Saw Swee Hock School of Public Health, National University of Singapore and National University Health System, Singapore
160 National Heart and Lung Institute, Imperial College London, London, UK
161 Department of Gene Diagnostics and Therapeutics, Research Institute, National Center for Global Health and Medicine, Tokyo, Japan
162 Department of Epidemiology, Tulane University School of Public Health and Tropical Medicine, New Orleans, LA, USA
163 Department of Cardiology,University Medical Center Groningen, University of Groningen, Netherlands
164 MRC-PHE Centre for Environment and Health, School of Public Health, Department of Epidemiology and Biostatistics, Imperial College London, London, UK
165 Department of Epidemiology and Biostatistics, Imperial College London, London, UK
166 Department of Cardiology, Ealing Hospital NHS Trust, Southall, UK
167 National Heart, Lung and Blood Research Institute, Division of Intramural Research, Population Sciences Branch, Framingham, MA, USA
168 A full list of members and affiliations appears at the end of the manuscript
169 Department of Phamaceutical Sciences, Collge of Pharmacy, University of Oklahoma Health Sciences Center, Oklahoma City, OK, USA
170 Oklahoma Center for Neuroscience, Oklahoma City, OK, USA
171 Department of Pathology and Genetics, Institute of Biomedicine, The Sahlgrenska Academy at University of Gothenburg, Gothenburg, Sweden
172 Department of Neurology, Helsinki University Hospital, Helsinki, Finland
173 Clinical Neurosciences, Neurology, University of Helsinki, Helsinki, Finland
174 Department of Neurology, University of Washington, Seattle, WA, USA
175 Albrecht Kossel Institute, University Clinic of Rostock, Rostock, Germany
176 Clinical Trial Service Unit and Epidemiological Studies Unit, Nuffield Department of Population Health, University of Oxford, Oxford, UK
177 Department of Genetics, Perelman School of Medicine, University of Pennsylvania, PA, USA
178 Faculty of Medicine, University of Iceland, Reykjavik, Iceland
179 Departments of Neurology and Public Health Sciences, University of Virginia School of Medicine, Charlottesville, VA, USA
180 Department of Neurology, Boston University School of Medicine, Boston, MA, USA
181 Human Genetics Center, University of Texas Health Science Center at Houston, Houston, TX, USA
182 Center for Genomic Medicine, Kyoto University Graduate School of Medicine, Kyoto, Japan
183 Munich Cluster for Systems Neurology (SyNergy), Munich, Germany
184 German Center for Neurodegenerative Diseases (DZNE), Munich, Germany
185 Boston University School of Medicine, Boston, MA, USA
186 University of Kentucky College of Public Health, Lexington, KY, USA
187 University of Newcastle and Hunter Medical Research Institute, New Lambton, Australia
188 Univ. Montpellier, Inserm, U1061, Montpellier, France
189 Centre for Research in Environmental Epidemiology, Barcelona, Spain
190 Department of Neurology, Università degli Studi di Perugia, Umbria, Italy
191 Department of Medicine, University of Maryland School of Medicine, Baltimore, MD, USA
192 Broad Institute, Cambridge, MA, USA
193 Univ. Bordeaux, Inserm, Bordeaux Population Health Research Center, UMR 1219, Bordeaux, France
194 Bordeaux University Hospital, Department of Neurology, Memory Clinic, Bordeaux, France
195 Neurovascular Research Laboratory. Vall d'Hebron Institut of Research, Neurology and Medicine Departments-Universitat Autònoma de Barcelona. Vall d’Hebrón Hospital, Barcelona, Spain
196 University Medicine Greifswald, Department of Internal Medicine B, Greifswald, Germany
197 DZHK, Greifswald, Germany
198 Robertson Center for Biostatistics, University of Glasgow, Glasgow, UK
199 Hero DMC Heart Institute, Dayanand Medical College & Hospital, Ludhiana, India
200 Atherosclerosis Research Unit, Department of Medicine Solna, Karolinska Institutet, Stockholm, Sweden
201 Karolinska Institutet, Stockholm, Sweden
202 Division of Emergency Medicine, and Department of Neurology, Washington University School of Medicine, St. Louis, MO, USA
203 Tohoku Medical Megabank Organization, Sendai, Japan
204 Department of Psychiatry, Washington University School of Medicine, St. Louis, MO, USA
205 Department of Public Health and Caring Sciences / Geriatrics, Uppsala University, Uppsala, Sweden
206 Epidemiology and Prevention Group, Center for Public Health Sciences, National Cancer Center, Tokyo, Japan
207 Department of Internal Medicine and the Center for Clinical and Translational Science, The Ohio State University, Columbus, OH, USA
208 Institute of Neuroscience and Physiology, the Sahlgrenska Academy at University of Gothenburg, Goteborg, Sweden
209 Department of Basic and Clinical Neurosciences, King's College London, London, UK
210 Department of Health Care Administration and Management, Graduate School of Medical Sciences, Kyushu University, Japan
211 Department of Medicine and Clinical Science, Graduate School of Medical Sciences, Kyushu University, Japan
212 Landspitali National University Hospital, Departments of Neurology & Radiology, Reykjavik, Iceland
213 Department of Neurology, Heidelberg University Hospital, Germany
214 Department of Neurology, Erasmus University Medical Center
215 Hospital Universitari Mutua Terrassa, Terrassa (Barcelona), Spain
216 Albert Einstein College of Medicine, Montefiore Medical Center, New York, NY, USA
217 John Hunter Hospital, Hunter Medical Research Institute and University of Newcastle, Newcastle, NSW, Australia
218 Centre for Prevention of Stroke and Dementia, Nuffield Department of Clinical Neurosciences, University of Oxford, UK
219 Department of Medical Sciences, Uppsala University, Uppsala, Sweden
220 Genetic and Genomic Epidemiology Unit, Wellcome Trust Centre for Human Genetics, University of Oxford, Oxford, UK
221 The Wellcome Trust Centre for Human Genetics, Oxford, UK
222 Beth Israel Deaconess Medical Center, Boston, MA, USA
223 Wake Forest School of Medicine, Wake Forest, NC, USA
224 Department of Neurology, University of Pittsburgh, Pittsburgh, PA, USA
225 BioBank Japan, Laboratory of Clinical Sequencing, Department of Computational biology and medical Sciences, Graduate school of Frontier Sciences, The University of Tokyo, Tokyo, Japan
226 Neurovascular Research Laboratory, Vall d'Hebron Institut of Research, Neurology and Medicine Departments-Universitat Autònoma de Barcelona. Vall d’Hebrón Hospital, Barcelona, Spain
227 Department of Biostatistics, University of Liverpool, Liverpool, UK
228 Wellcome Trust Centre for Human Genetics, University of Oxford, Oxford, UK
229 Institute of Genetic Epidemiology, Helmholtz Zentrum München - German Research Center for Environmental Health, Neuherberg, Germany
230 Department of Medicine I, Ludwig-Maximilians-Universität, Munich, Germany
231 DZHK (German Centre for Cardiovascular Research), partner site Munich Heart Alliance, Munich, Germany
232 Department of Cerebrovascular Diseases, Fondazione IRCCS Istituto Neurologico “Carlo Besta”, Milano, Italy
233 Karolinska Institutet, MEB, Stockholm, Sweden
234 University of Tartu, Estonian Genome Center, Tartu, Estonia, Tartu, Estonia
235 Department of Clinical and Experimental Sciences, Neurology Clinic, University of Brescia, Italy
236 Translational Genomics Unit, Department of Oncology, IRCCS Istituto di Ricerche Farmacologiche Mario Negri, Milano, Italy
237 Department of Genetics, Microbiology and Statistics, University of Barcelona, Barcelona, Spain
238 Psychiatric Genetics Unit, Group of Psychiatry, Mental Health and Addictions, Vall d’Hebron Research Institute (VHIR), Universitat Autònoma de Barcelona, Biomedical Network Research Centre on Mental Health (CIBERSAM), Barcelona, Spain
239 Department of Neurology, IMIM-Hospital del Mar, and Universitat Autònoma de Barcelona, Spain
240 IMIM (Hospital del Mar Medical Research Institute), Barcelona, Spain
241 National Institute for Health Research Comprehensive Biomedical Research Centre, Guy's & St. Thomas' NHS Foundation Trust and King's College London, London, UK
242 Division of Health and Social Care Research, King's College London, London, UK
243 FIMM-Institute for Molecular Medicine Finland, Helsinki, Finland
244 THL-National Institute for Health and Welfare, Helsinki, Finland
245 Iwate Tohoku Medical Megabank Organization, Iwate Medical University, Iwate, Japan
246 BHF Glasgow Cardiovascular Research Centre, Faculty of Medicine, Glasgow, UK
247 deCODE Genetics/Amgen, Inc., Reykjavik, Iceland
248 Icelandic Heart Association, Reykjavik, Iceland
249 Institute of Biomedicine, the Sahlgrenska Academy at University of Gothenburg, Goteborg, Sweden
250 Department of Epidemiology, University of Maryland School of Medicine, Baltimore, MD, USA
251 Institute of Cardiovascular and Medical Sciences, Faculty of Medicine, University of Glasgow, Glasgow, UK
252 Chair of Genetic Epidemiology, IBE, Faculty of Medicine, LMU Munich, Germany
253 Division of Epidemiology and Prevention, Aichi Cancer Center Research Institute, Nagoya, Japan
254 Department of Epidemiology, Nagoya University Graduate School of Medicine, Nagoya, Japan
255 University Medicine Greifswald, Institute for Community Medicine, SHIP-KEF, Greifswald, Germany
256 Department of Neurology, Caen University Hospital, Caen, France
257 University of Caen Normandy, Caen, France
258 Department of Internal Medicine, Erasmus University Medical Center, Rotterdam, Netherlands
259 Landspitali University Hospital, Reykjavik, Iceland
260 Survey Research Center, University of Michigan, Ann Arbor, MI, USA
261 University of Virginia Department of Neurology, Charlottesville, VA, USA
